## Supplementary material for "Comparison of gene expression in living and postmortem human brain": Table S5 (part 15 of 63)

source	type	gene_id	gene_type	gene_name	level	transcript_id	transcript_type	transcript_name	LIV_vs_PM_AveExpr	LIV_vs_PM_logFC	LIV_vs_PM_t	LIV_vs_PM_P.Value	LIV_vs_PM_adj.P.Val	LIV_vs_PM_B	degradation_AveExpr	degradation_logFC	degradation_t	degradation_P.Value	degradation_adj.P.Val	degradation_B
HAVANA	transcript	ENSG00000168818.9	protein_coding	STX18	2	ENST00000306200.6	protein_coding	STX18-001	1.31496124227258	0.0452275396408821	0.928987046087019	0.35334612199188	0.462544550679313	-7.11552997278208	1.97423741689589	-0.000319886358023075	-0.121828981559191	0.904702989907028	1	-10.3518248344297
HAVANA	transcript	ENSG00000168818.9	protein_coding	STX18	2	ENST00000515687.5	retained_intron	STX18-009	0.752243334194722	0.299915894917218	7.21827764337862	1.98022733496992e-12	1.09350321093757e-11	17.2085053932066	1.3932393129093	0.00805788597433942	1.73567861333317	0.10376532808056	0.29091788461103	-8.89671267018525
HAVANA	transcript	ENSG00000168818.9	protein_coding	STX18	2	ENST00000503861.5	processed_transcript	STX18-006	0.539685916817052	0.367575425372771	10.5230176847745	1.6152583449843e-23	2.84751071320135e-22	42.3942804750838	0.301976492745074	0.00138388587955816	0.408229608880042	0.689056074550491	0.917169535187791	-10.2712010302205
HAVANA	transcript	ENSG00000168818.9	protein_coding	STX18	2	ENST00000502267.1	retained_intron	STX18-008	0.0906587230083778	-0.0189852638082354	-0.971323991807792	0.331858769498164	0.43910301670257	-7.07540563243226	0.142107298814586	0.000938173970863306	0.314506992007942	0.757605732538714	0.971803526264931	-10.3070717594021
HAVANA	transcript	ENSG00000168818.9	protein_coding	STX18	2	ENST00000510296.1	retained_intron	STX18-010	0.0634025321915469	0.0380409853503228	2.7638357841764	0.00592438532758989	0.0116985766483826	-3.75881114973351	0.0329182856457714	-0.000868595711310035	-1.57443460679106	0.136899783058727	0.340611661602711	-9.13663530779837
HAVANA	transcript	ENSG00000168818.9	protein_coding	STX18	2	ENST00000512195.5	processed_transcript	STX18-007	1.16593429588711	0.288855339888488	4.78612855296015	2.24495175779122e-06	6.67959942135065e-06	3.6425460849666	2.31796993625472	0.0133252067736626	3.84586972377764	0.00167312689855625	0.0141782365600532	-4.90790494893725
HAVANA	transcript	ENSG00000168818.9	protein_coding	STX18	2	ENST00000507908.5	protein_coding	STX18-004	0.237073407147683	0.146986750613454	5.44409332372026	8.1906428384664e-08	2.82873028341332e-07	6.83661097586072	0.0921128262466787	-0.0030122079282911	-1.52081954159641	0.149760623383155	0.361604274253162	-9.21276957878645
HAVANA	transcript	ENSG00000168818.9	protein_coding	STX18	2	ENST00000512780.2	retained_intron	STX18-005	0.511615360129683	0.227883896295034	7.11910907744879	3.81763974681701e-12	2.04903226010028e-11	16.5647843782051	0.666093314191633	0.0047637242518304	1.58388000676716	0.134734335609758	0.33723242473028	-9.12302821436796
HAVANA	transcript	ENSG00000248221.1	sense_intronic	STX18-IT1	2	ENST00000515487.1	sense_intronic	STX18-IT1-001	0.641202934438932	0.301606484829652	8.53054140535485	1.7637837971608e-16	1.47222810209345e-15	26.3812062999099	0.505961594161647	0.00250138276385931	1.19532655396844	0.25110029163365	0.499996059987478	-9.63144300802637
HAVANA	transcript	ENSG00000237170.3	processed_pseudogene	RPS7P15	1	ENST00000415804.2	processed_pseudogene	RPS7P15-001	0.00356379589291821	0.00220438744008462	1.03859264902007	0.299498518869528	0.403155532749671	-7.00799004392057	0.603436232953806	0.00767166673278984	2.24487564711799	0.0408073808048603	0.150187736923317	-8.04767178507857
HAVANA	transcript	ENSG00000247708.7	antisense	STX18-AS1	2	ENST00000499430.6	antisense	STX18-AS1-004	0.584533031457121	0.0290530244753918	0.845856911871825	0.398039044808002	0.509696515002733	-7.18913066989137	1.23143158228148	0.00314876146393351	1.2634944966107	0.226304065280127	0.474955878172972	-9.55031406169764
HAVANA	transcript	ENSG00000247708.7	antisense	STX18-AS1	2	ENST00000507244.5	antisense	STX18-AS1-001	0.647827697516694	0.199868707374656	5.44659942390571	8.08253438610888e-08	2.79306340001487e-07	6.84947877005431	0.81600468202183	0.00556970924828928	1.56426336050996	0.139264749125423	0.344358707358734	-9.15122350517757
HAVANA	transcript	ENSG00000247708.7	antisense	STX18-AS1	2	ENST00000512438.5	antisense	STX18-AS1-002	0.391001326097531	0.0619551158487914	2.07114235417529	0.0388602844119184	0.0663886849414565	-5.4123061457062	0.271686239313959	-0.000217295455844273	-0.0800219073462904	0.937311318453861	1	-10.3563312163676
HAVANA	transcript	ENSG00000247708.7	antisense	STX18-AS1	2	ENST00000610009.5	antisense	STX18-AS1-006	0.884765422746779	0.250152538042995	8.31011867337598	9.15458826639891e-16	7.09140348544844e-15	24.7584544894548	1.05044558854605	0.0036352073216805	2.84264141398396	0.0126566254490983	0.0639580734692455	-6.92597756845121
HAVANA	transcript	ENSG00000247708.7	antisense	STX18-AS1	2	ENST00000502693.1	antisense	STX18-AS1-003	0.455007347568654	0.120001206276996	4.23451477127355	2.72871142814388e-05	7.22129944928771e-05	1.25463092057736	0.606879092285324	0.00632350608000525	2.52415905369622	0.0237848456499405	0.101886990490975	-7.53636881638203
HAVANA	transcript	ENSG00000247708.7	antisense	STX18-AS1	2	ENST00000514763.1	antisense	STX18-AS1-005	0.730504706061875	0.165877105859066	4.52400938213247	7.59594257509862e-06	2.13576629962101e-05	2.47430021303072	0.917576017959949	0.00366826090221057	0.703644150777124	0.492774431729289	0.757721065353994	-10.0995710687211
HAVANA	transcript	ENSG00000247708.7	antisense	STX18-AS1	2	ENST00000608184.1	antisense	STX18-AS1-007	0.539708416380556	0.203522702910595	7.85792241846804	2.43023353529607e-14	1.6293737506621e-13	21.5309355699971	0.89886115847453	0.0114620377007464	6.87285911242958	6.27051359100348e-06	0.000302265950952409	0.878143751225457
HAVANA	transcript	ENSG00000280310.1	TEC	RP11-326I19.2	2	ENST00000624794.1	TEC	RP11-326I19.2-001	0.510103603057095	0.27928509815065	11.0989232491684	1.00082682578144e-25	2.2366373151633e-24	47.4289305311875	0.675430567671932	0.00571713569489521	4.26026697562159	0.000731617998790563	0.00773090782390644	-4.0655961439844
HAVANA	transcript	ENSG00000273396.1	lincRNA	LINC01396	2	ENST00000609099.1	lincRNA	LINC01396-001	0.305056613157043	0.278631161066978	10.7967827143804	1.47077829979842e-24	2.89815174697364e-23	44.7668785200506	0.272124533653466	0.00402190422792574	2.11359970690378	0.0522830068434703	0.179348106143676	-8.27809331902034
HAVANA	transcript	ENSG00000163132.6	protein_coding	MSX1	2	ENST00000382723.4	protein_coding	MSX1-001	0.605287153745614	0.226773676052099	5.27603763696869	1.97347926698656e-07	6.54996655033801e-07	5.98574766591618	0.747844383703971	0.00258569181055891	1.41098066588262	0.179296977964361	0.407987440429098	-9.36266978843582
HAVANA	transcript	ENSG00000163132.6	protein_coding	MSX1	2	ENST00000468421.1	processed_transcript	MSX1-002	0.0818823523131584	0.0993371072315181	6.58763820262061	1.13913021022612e-10	5.26538802382228e-10	13.24017234537	0.0880529075729496	0.00189868048955877	1.22782050360269	0.239029610242672	0.49233001905014	-9.59322638295456
HAVANA	transcript	ENSG00000251587.1	processed_pseudogene	LDHAP1	1	ENST00000509421.1	processed_pseudogene	LDHAP1-001	0.000236823679639086	8.52984129984838e-05	0.213528562926624	0.831002153037397	0.893203106739339	-7.52356988240467	0.0311119041354543	-0.000134372241047826	-0.192783311503355	0.849796744355348	1	-10.3399167151772
ENSEMBL	transcript	ENSG00000200761.1	misc_RNA	RN7SKP113	3	ENST00000363891.1	misc_RNA	RN7SKP113-201	0.0039525289128629	0.0073723686189762	2.16431433822543	0.0309150669421502	0.05389456891563	-5.21690347944111	0.0270536347730551	0.000206122931604229	0.166344298354274	0.870178079899965	1	-10.3449795209378
HAVANA	transcript	ENSG00000170891.10	protein_coding	CYTL1	2	ENST00000307746.8	protein_coding	CYTL1-001	0.434165607783948	0.0128401504851336	0.388263624131261	0.697986971426051	0.788471000851034	-7.47104150274042	0.420716320219153	0.00235042938020951	1.1215040022947	0.280262193268989	0.531538930450144	-9.71511103304747
HAVANA	transcript	ENSG00000170891.10	protein_coding	CYTL1	1	ENST00000506508.1	protein_coding	CYTL1-003	0.0120956720610046	0.00521673496747713	0.949712719126693	0.342719170690702	0.451072813261821	-7.09611003455741	0.0087319535949214	-0.000465704191729141	-1.2081928813934	0.246265580546373	0.495677613647575	-9.61641086551013
HAVANA	transcript	ENSG00000170891.10	protein_coding	CYTL1	2	ENST00000509419.1	protein_coding	CYTL1-004	0.0411209021559714	0.00139382673012211	0.0809991459676125	0.935475192246294	0.969955848342728	-7.54307142295259	0.0210035284113864	0.000160026883134372	0.166215522808709	0.87027759702451	1	-10.3450023633837
HAVANA	transcript	ENSG00000152953.12	protein_coding	STK32B	2	ENST00000282908.9	protein_coding	STK32B-001	0.145401876088703	0.0843626436564669	5.14313124070378	3.89218479483355e-07	1.25401508402085e-06	5.32974534830201	0.447784286286084	0.00286116753636012	1.33106836413765	0.203671385634177	0.443945358475898	-9.46634956739071
HAVANA	transcript	ENSG00000152953.12	protein_coding	STK32B	2	ENST00000512018.5	nonsense_mediated_decay	STK32B-004	0.0151073682722046	0.00619828114731333	1.56921683583856	0.117232932322539	0.179557774101196	-6.31906809662146	0.0125942319658881	0.000721117126895953	1.76796567108217	0.0980461296635426	0.279766797188487	-8.84680052560794
HAVANA	transcript	ENSG00000152953.12	protein_coding	STK32B	2	ENST00000512636.5	protein_coding	STK32B-005	0.0266049965362598	0.0136038248755044	2.28066545660618	0.0229901115181576	0.0410837527987614	-4.96105072536179	0.0513119514413962	0.000455439744242801	0.350541885219788	0.730960992481107	0.950911023377354	-10.294361908669
HAVANA	transcript	ENSG00000152953.12	protein_coding	STK32B	2	ENST00000510398.1	protein_coding	STK32B-002	0.0647722569613444	0.0345476196658806	2.32104398612669	0.0206875688931173	0.0373036713961591	-4.86919315045959	0.142020683004968	0.00108156108701404	0.472641453078057	0.643488419877359	0.880188133469825	-10.2412815182986
HAVANA	transcript	ENSG00000152953.12	protein_coding	STK32B	2	ENST00000513705.5	processed_transcript	STK32B-006	0.0665996149280994	0.0499412568399942	4.07375447491453	5.38233818226152e-05	0.000137939927180666	0.609729521215885	0.0452805017597394	-6.96789200625668e-05	-0.0758769477266799	0.94055161988451	1	-10.3566763970136
HAVANA	transcript	ENSG00000152953.12	protein_coding	STK32B	2	ENST00000505508.5	processed_transcript	STK32B-007	0.122626339653173	0.00587671762884497	0.434019782331999	0.66446215272086	0.759762141329819	-7.45224937163889	0.0159329489763984	0.000471012151336966	0.923307061621551	0.370922827331116	0.63345491645413	-9.91704123969384
HAVANA	transcript	ENSG00000152953.12	protein_coding	STK32B	2	ENST00000511959.1	retained_intron	STK32B-010	0.0509063242248943	0.0139471083287709	1.78013593325935	0.0756637008162744	0.121528888006307	-5.96809530488654	0.0896540011418845	0.000807264923670678	0.982236539807193	0.342053011492914	0.601923883118375	-9.86056306671544
HAVANA	transcript	ENSG00000152953.12	protein_coding	STK32B	2	ENST00000508728.1	processed_transcript	STK32B-008	0.0564748671262556	0.0280030643539319	2.35020143710913	0.0191527773415534	0.0347495453534688	-4.80188182455364	0.033461887272345	0.000710058124950205	0.878686190302773	0.393867211709343	0.658505858458814	-9.9577359249549
ENSEMBL	transcript	ENSG00000252266.1	misc_RNA	Y_RNA	3	ENST00000516457.1	misc_RNA	Y_RNA.682-201	0.00123946998994909	-0.00214430512985162	-0.50109372710665	0.616526702869864	0.718494431025183	-7.42092522475198	0	0	0	1	1	-10.3597524836655
ENSEMBL	transcript	ENSG00000201496.1	misc_RNA	RN7SKP275	3	ENST00000364626.1	misc_RNA	RN7SKP275-201	0.0037149126804254	-0.00477231923166071	-1.2512358631111	0.211436244875096	0.300271201043754	-6.7653555683771	0.143231446231771	0.000653717362445014	0.221118024918866	0.828077031483679	1	-10.3336679153065
HAVANA	transcript	ENSG00000082929.8	processed_transcript	LINC01587	2	ENST00000515342.4	processed_transcript	LINC01587-002	0.00199024944444814	-0.000327294942232381	-0.22417287663078	0.822714781229406	0.887146945425683	-7.52124228962942	0.00597006665929055	-0.00013645866649807	-0.491541531400038	0.630383915846019	0.871219941850987	-10.2316964497989
HAVANA	transcript	ENSG00000082929.8	processed_transcript	LINC01587	2	ENST00000623565.3	lincRNA	LINC01587-001	0.00119479345814415	-0.000191463073721271	-0.205207102300875	0.837494219338777	0.898138870464534	-7.52531070469112	0.00709969012866527	5.4092877170783e-05	0.163760998495867	0.872174874129934	1	-10.3454343820613
HAVANA	transcript	ENSG00000082929.8	processed_transcript	LINC01587	2	ENST00000505296.1	lincRNA	LINC01587-004	0.000278364116629608	0.000716885222476353	1.25679500835592	0.209417378132328	0.297784584444018	-6.75841139746697	0	0	0	1	1	-10.3597524836655
HAVANA	transcript	ENSG00000082929.8	processed_transcript	LINC01587	2	ENST00000504943.1	lincRNA	LINC01587-003	0.00251505441635637	0.00353415418590894	1.69295348165062	0.0910900977719136	0.143518155778238	-6.11846699162559	0.044672834808176	0.00106916596067947	1.25575898548572	0.229017180190246	0.478852109572338	-9.55970320069838
HAVANA	transcript	ENSG00000173040.12	protein_coding	EVC2	2	ENST00000475313.5	nonsense_mediated_decay	EVC2-002	0.0206455268070435	0.0185084792313083	3.59944273177085	0.000350829860634358	0.000817609635345734	-1.15612390997604	0.00710045433803861	-0.000162296099155168	-0.693092355452	0.499178631886438	0.763433212323817	-10.1071913296495
HAVANA	transcript	ENSG00000173040.12	protein_coding	EVC2	2	ENST00000344408.9	protein_coding	EVC2-003	0.095093073387688	0.0940436418762297	7.57626342177199	1.7473757614323e-13	1.07613297968435e-12	19.5917432158629	0.189806298205838	0.00273261015046283	2.68136886847183	0.0174484312837408	0.0811308482144407	-7.23812971659827
HAVANA	transcript	ENSG00000173040.12	protein_coding	EVC2	2	ENST00000310917.6	protein_coding	EVC2-001	0.0015734041557117	0.0007347854341064	0.645670780864689	0.518790144456836	0.629242615721212	-7.33814344284527	0.0126951094448753	0.000710121563136254	1.58970588724087	0.133413338044794	0.335035083017058	-9.11460678938209
HAVANA	transcript	ENSG00000173040.12	protein_coding	EVC2	2	ENST00000509670.1	nonsense_mediated_decay	EVC2-004	0.0192731090538195	0.0274456347121554	4.86032561226059	1.57333854859958e-06	4.75833658408986e-06	3.98414128596076	0.032775189897928	-0.000709737495696811	-1.23091140515941	0.237905365926209	0.490843014691713	-9.58954767355937
HAVANA	transcript	ENSG00000072840.12	protein_coding	EVC	2	ENST00000264956.10	protein_coding	EVC-001	0.288274802091302	0.243772821628586	9.19764117822721	1.00320976010705e-18	1.05695102631219e-17	31.481475557404	0.81068460579554	0.0120373978330348	7.59140581599056	1.98820089726856e-06	0.000147042468925193	2.08592515462983
HAVANA	transcript	ENSG00000072840.12	protein_coding	EVC	1	ENST00000509451.1	protein_coding	EVC-002	0.116092672626524	0.0507663797561478	3.39091132994005	0.000752014294152242	0.00168143534778135	-1.86693590109257	0.0946145310147769	-4.50982276186668e-05	-0.0295587605431819	0.97682103870494	1	-10.3592855832586
HAVANA	transcript	ENSG00000072840.12	protein_coding	EVC	2	ENST00000514919.1	processed_transcript	EVC-004	0.0273369870610426	0.032460294344578	3.54476241352558	0.000430044584684025	0.000991782971062148	-1.34641276796772	0.0831822599636359	0.00203013259895709	1.07095589057693	0.301652775969931	0.556389195461562	-9.76981044177502
HAVANA	transcript	ENSG00000072840.12	protein_coding	EVC	2	ENST00000506240.1	retained_intron	EVC-005	0.0546625098105376	0.0569441487692817	5.05651206188627	6.01232171965207e-07	1.89924974505912e-06	4.91030763365022	0.239408350135876	0.00655365605293234	2.88031261653191	0.011737652617818	0.0604478031915616	-6.85228549752605
HAVANA	transcript	ENSG00000072840.12	protein_coding	EVC	2	ENST00000515113.1	processed_transcript	EVC-006	0.0230004116767917	0.00442364632402302	0.548647515314908	0.583493393780273	0.688968685044386	-7.39599769769437	0.00580645841243138	-0.00030967778199634	-1.19008520520251	0.253090677767589	0.501921722045004	-9.6375287783594
HAVANA	transcript	ENSG00000072832.14	protein_coding	CRMP1	2	ENST00000506216.5	processed_transcript	CRMP1-005	0.0234431165228446	0.000306964600051855	0.0586055280238667	0.953289829732373	0.982367146170529	-7.54463339457969	0.100529238697685	0.00264059522488144	2.67041371300661	0.0178312039683681	0.0824675341417878	-7.25911969440776
HAVANA	transcript	ENSG00000072832.14	protein_coding	CRMP1	2	ENST00000324989.11	protein_coding	CRMP1-001	0.628791977117576	0.13958208824029	3.24679433006073	0.0012458161691758	0.00270732168772879	-2.33450880671154	1.59316648445025	0.0102030977963737	2.54627778632464	0.0227754681633603	0.0989312388623969	-7.49481330367772
HAVANA	transcript	ENSG00000072832.14	protein_coding	CRMP1	2	ENST00000397890.6	protein_coding	CRMP1-003	2.66944359596467	0.426850572690288	6.87486562515234	1.8652906584959e-11	9.34252846439617e-11	15.0104560102838	4.47051983354968	0.00692256220554761	3.83317609493686	0.00171637306056415	0.0144580142054502	-4.9337644417224
HAVANA	transcript	ENSG00000072832.14	protein_coding	CRMP1	2	ENST00000513911.5	processed_transcript	CRMP1-006	0.385722063610028	0.0828973378744168	3.93087891615796	9.66234488756499e-05	0.000240787002552868	0.0561845046729879	0.731347630641418	0.0115603530015068	8.81754404783756	3.25335565666309e-07	5.40920989097541e-05	3.99588517103174
HAVANA	transcript	ENSG00000072832.14	protein_coding	CRMP1	2	ENST00000511535.1	processed_transcript	CRMP1-004	0.391702885804143	0.12858460095988	3.52455229361697	0.000463347795376556	0.00106428657998053	-1.41604370589167	0.799055356721497	0.0116121092724361	3.9687109681588	0.00130763474826144	0.0118308805078883	-4.65773193102787
HAVANA	transcript	ENSG00000072832.14	protein_coding	CRMP1	1	ENST00000512574.1	protein_coding	CRMP1-002	0.355661608936513	0.134382495467818	5.09773831493346	4.89208773316255e-07	1.55969735794947e-06	5.10913832656586	0.767888592257035	0.0125664328374699	5.27920868706359	0.000102871790416947	0.00189694145900854	-2.04345526218164
ENSEMBL	transcript	ENSG00000181215.13	protein_coding	C4orf50	3	ENST00000324058.9	protein_coding	C4orf50-201	1.08679763077572	0.38136411359959	8.72074749315095	4.15431968765963e-17	3.69444633439486e-16	27.8068513566689	0.00825596331127567	6.29025776097194e-05	0.20944767373827	0.837006330492794	1	-10.3363446446112
HAVANA	transcript	ENSG00000181215.13	protein_coding	C4orf50	2	ENST00000531445.2	protein_coding	C4orf50-001	1.11107035871728	0.287543418396756	6.09931056338853	2.14087582821861e-09	8.7007213394767e-09	10.3772013315894	1.76675986931416	0.0216748395838494	8.76643838804197	3.4958993363397e-07	5.64742988348601e-05	3.91988725796809
ENSEMBL	transcript	ENSG00000263631.1	miRNA	MIR378D1	3	ENST00000580913.1	miRNA	MIR378D1-201	0.459602772060395	0.618238403142928	6.62199383900991	9.20415772710408e-11	4.29709652913031e-10	13.4485969585434	0	0	0	1	1	-10.3597524836655
HAVANA	transcript	ENSG00000152969.17	protein_coding	JAKMIP1	2	ENST00000637373.1	protein_coding	JAKMIP1-013	1.28974641266957	0.275923406850058	4.54101454171005	7.03071385618489e-06	1.98371113797542e-05	2.54825866567806	1.49516237167544	0.0221317731420873	2.42952211505844	0.0286071381810766	0.116153968789052	-7.71252178537931
HAVANA	transcript	ENSG00000152969.17	protein_coding	JAKMIP1	2	ENST00000409021.7	protein_coding	JAKMIP1-003	0.452464624618621	0.212036647973506	2.25054357272919	0.0248502377699503	0.0441252384732167	-5.0285471940408	1.37471926196091	0.011527603407742	1.03060482431181	0.319573149741762	0.576813194426068	-9.81192674552344
HAVANA	transcript	ENSG00000152969.17	protein_coding	JAKMIP1	2	ENST00000409371.7	protein_coding	JAKMIP1-004	0.0982466363014837	0.037905371476732	2.34532441879151	0.0194023242682466	0.0351665784702511	-4.81319789121567	0.3737201535169	0.0027753936483514	0.72123781125774	0.482205332692316	0.748513317632038	-10.0866264552949
HAVANA	transcript	ENSG00000152969.17	protein_coding	JAKMIP1	2	ENST00000473053.5	nonsense_mediated_decay	JAKMIP1-002	0.401453177713505	0.0657109524103723	2.00096168774181	0.0459390659224049	0.0772931225640399	-5.55391041805271	0.399074399102268	0.000968346209672796	0.311541463244009	0.759813293258427	0.97351300222707	-10.3080572595501
HAVANA	transcript	ENSG00000152969.17	protein_coding	JAKMIP1	2	ENST00000282924.9	protein_coding	JAKMIP1-001	1.12476325114601	-0.39901256774354	-5.01761002605297	7.294302354575e-07	2.28478197201263e-06	4.72402235268501	2.10069762130702	0.0150358266521096	1.50192753878697	0.154528968468481	0.369356256263036	-9.2391416586636
HAVANA	transcript	ENSG00000152969.17	protein_coding	JAKMIP1	2	ENST00000409831.5	protein_coding	JAKMIP1-006	1.43820130819678	0.236327867282152	3.20914865760186	0.00141717224059666	0.00305667285861461	-2.45344240354451	3.07745031197544	0.00845053817041171	2.34375737117392	0.033768412562445	0.131017172169496	-7.86968397640809
HAVANA	transcript	ENSG00000152969.17	protein_coding	JAKMIP1	2	ENST00000410077.2	protein_coding	JAKMIP1-010	1.41619716668919	0.00712053214287039	0.114324795240951	0.909026431457442	0.950817523282981	-7.53981921130909	2.8628240646885	0.00607227645245738	1.29864485755071	0.214294023869116	0.458676445484674	-9.50707011652175
HAVANA	transcript	ENSG00000152969.17	protein_coding	JAKMIP1	2	ENST00000457227.2	processed_transcript	JAKMIP1-012	1.40647715021698	0.252100266853158	3.89076653898691	0.000113514776276701	0.000280676379204021	-0.0958870969750674	1.18389423526759	-0.00101349452476959	-0.158045674285546	0.876595789519774	1	-10.3464155143581
HAVANA	transcript	ENSG00000152969.17	protein_coding	JAKMIP1	2	ENST00000636216.1	protein_coding	JAKMIP1-014	0.284021104714585	0.302322865630509	3.78535452019272	0.000172207582198259	0.000416874475111361	-0.488514425149821	0	0	0	1	1	-10.3597524836655
HAVANA	transcript	ENSG00000249896.2	transcribed_unprocessed_pseudogene	RP11-586D19.1	2	ENST00000508601.2	processed_transcript	RP11-586D19.1-001	0.493127605498312	0.323887577104714	14.0941213497124	3.36528821532252e-38	3.27586960575582e-36	75.9253921233937	0.817345967053668	0.00621289201856253	4.83233728796349	0.000239619526718081	0.00344686442512056	-2.91856606161519
HAVANA	transcript	ENSG00000249896.2	transcribed_unprocessed_pseudogene	RP11-586D19.1	2	ENST00000636374.1	processed_transcript	RP11-586D19.1-002	0.540353534012632	0.343687965348681	11.5249634805061	2.10243602112374e-27	5.66916028987652e-26	51.2569459254667	1.26876050546482	0.0115415527868749	8.25582576035639	7.29010421442886e-07	8.38711118470217e-05	3.14368583714887
HAVANA	transcript	ENSG00000249896.2	transcribed_unprocessed_pseudogene	RP11-586D19.1	2	ENST00000636704.1	transcribed_unprocessed_pseudogene	RP11-586D19.1-003	0.476390071339093	0.340731137011047	6.72721111182988	4.76472804895294e-11	2.29180619118564e-10	14.0925525267039	0.0644439020404609	-0.000376879229228188	-0.179527193789379	0.860002737563758	1	-10.3425478971908
HAVANA	transcript	ENSG00000251408.1	lincRNA	RP11-586D19.2	2	ENST00000507424.1	lincRNA	RP11-586D19.2-001	0.326800229591927	0.0699793745659906	4.21820275398709	2.92637239642851e-05	7.72098828535617e-05	1.18813399692782	0.397205803241374	0.00558928569025079	5.62893865260506	5.40430621673214e-05	0.00121828219486163	-1.37439256751101
HAVANA	transcript	ENSG00000109501.13	protein_coding	WFS1	2	ENST00000503569.5	protein_coding	WFS1-008	0.0595285409770739	0.0613268288069565	3.18889116552862	0.00151815943401371	0.00326074200350742	-2.51689101777197	0.72681240726711	0.0251164833677632	4.2198074770703	0.00079269163775666	0.0081893174268592	-4.1475581140461
HAVANA	transcript	ENSG00000109501.13	protein_coding	WFS1	2	ENST00000506588.5	retained_intron	WFS1-005	0.139578864386003	0.124210638657121	5.44981617080085	7.94579953188281e-08	2.747939241288e-07	6.86600314256795	0.176980578943936	0.00197293389167415	0.93611015928724	0.364511885689609	0.626448846821883	-9.90503338764971
HAVANA	transcript	ENSG00000109501.13	protein_coding	WFS1	2	ENST00000226760.5	protein_coding	WFS1-001	1.16071337907135	0.754712062475702	13.1224069473749	5.41866720980009e-34	3.11698432925241e-32	66.3068543991702	2.60459705059683	0.00928186534096621	2.8830095153935	0.0116744259623912	0.0602064210348391	-6.84699956016335
HAVANA	transcript	ENSG00000109501.13	protein_coding	WFS1	2	ENST00000507765.1	retained_intron	WFS1-004	0.193668631398691	0.187431880165385	9.66373381469473	2.31306514410665e-20	2.90799290097935e-19	35.2058490613661	0.402012986679743	-0.000772336519794417	-0.424224507143392	0.677614585370267	0.907728136395012	-10.2641693616358
HAVANA	transcript	ENSG00000109501.13	protein_coding	WFS1	2	ENST00000506362.1	protein_coding	WFS1-007	0.0540937477257712	0.00504768385373478	0.335055973095049	0.737724030639727	0.820952698123229	-7.49026544972242	0.139731637809562	0.00027197374363899	0.134567204619651	0.894799940271851	1	-10.3500814497172
HAVANA	transcript	ENSG00000109501.13	protein_coding	WFS1	2	ENST00000513395.1	retained_intron	WFS1-006	0.260316466365013	0.25370522079566	8.69068260575557	5.22893379133495e-17	4.60342085825418e-16	27.5799643877119	0.549335260017028	0.0084832891475748	3.64430906320159	0.00251131995408079	0.0191624716104615	-5.31842030524019
HAVANA	transcript	ENSG00000074211.13	protein_coding	PPP2R2C	2	ENST00000335585.9	protein_coding	PPP2R2C-002	3.10357676175107	0.999246046285323	14.1282042562102	2.38285056741934e-38	2.36524709329318e-36	76.2682813972133	5.31026236004498	0.0150523641624636	5.98205780336429	2.86934290738346e-05	0.000802345881908316	-0.714287140504165
HAVANA	transcript	ENSG00000074211.13	protein_coding	PPP2R2C	2	ENST00000506140.5	protein_coding	PPP2R2C-003	0.528091915472973	0.168685997866258	4.81941348234374	1.9151209713693e-06	5.73820614959873e-06	3.79519453300204	2.25230420512824	0.00367709122795192	0.807949562101285	0.432145849907296	0.698354405456612	-10.0185142369039
HAVANA	transcript	ENSG00000074211.13	protein_coding	PPP2R2C	2	ENST00000515571.5	protein_coding	PPP2R2C-005	1.1072573869027	0.665146181560205	10.9555098230516	3.60384941662894e-25	7.60074051646722e-24	46.1597755002218	0.966846524470489	0.013718276527673	4.65413197078895	0.000337983038509356	0.00439803339419057	-3.27310279172469
HAVANA	transcript	ENSG00000074211.13	protein_coding	PPP2R2C	2	ENST00000382599.8	protein_coding	PPP2R2C-001	1.74538243111521	0.958036300823953	11.7027085867543	4.09482031542507e-28	1.19237816946556e-26	52.8786962920964	3.79096412841694	0.0152712332485807	4.22381200389459	0.000786421126892181	0.00814697781481101	-4.13944217445402
HAVANA	transcript	ENSG00000074211.13	protein_coding	PPP2R2C	2	ENST00000507294.1	protein_coding	PPP2R2C-004	0.689240483530195	0.439419225282641	7.7768553548272	4.31172199498729e-14	2.81887058691821e-13	20.9671088810187	1.18531091510555	0.0198226948643427	3.87553438947334	0.00157631756534545	0.0135715639226488	-4.84747542429254
HAVANA	transcript	ENSG00000074211.13	protein_coding	PPP2R2C	2	ENST00000513943.5	retained_intron	PPP2R2C-006	1.0686829676293	0.45581203115312	9.66191022958504	2.34800514708798e-20	2.9500315643343e-19	35.1910300104425	1.28439435141556	0.0240210342945831	12.1752245485938	5.0905640355239e-09	1.09888715430369e-05	8.40298794842684
HAVANA	transcript	ENSG00000074211.13	protein_coding	PPP2R2C	2	ENST00000314348.12	processed_transcript	PPP2R2C-009	0.875479726693993	0.289415541842835	5.79892690700169	1.18718362079996e-08	4.46647340897293e-08	8.71042646874864	0.594802961964574	0.0106544990559448	3.59985943531104	0.0027471932646477	0.0204949736250376	-5.40885658054618
HAVANA	transcript	ENSG00000074211.13	protein_coding	PPP2R2C	2	ENST00000509917.1	nonsense_mediated_decay	PPP2R2C-008	0.666434034742583	0.509224264731723	9.78230473623663	8.69126398314702e-21	1.14116336763681e-19	36.1734767987115	0.567784385702517	0.0134448031479679	2.77863301342094	0.0143816102699357	0.070385493600264	-7.05054455893744
HAVANA	transcript	ENSG00000074211.13	protein_coding	PPP2R2C	2	ENST00000507028.1	processed_transcript	PPP2R2C-007	1.50012898240765	0.525650958274661	8.75946481950225	3.08653853168578e-17	2.78214773591195e-16	28.0998812690576	2.07745377786865	0.0239218570355175	7.39456055286673	2.70515258449407e-06	0.000176778031734147	1.76177563689973
HAVANA	transcript	ENSG00000013288.8	protein_coding	MAN2B2	2	ENST00000285599.7	protein_coding	MAN2B2-001	1.16677742777953	0.321575677126185	6.2663441386671	8.01166590849908e-10	3.40456805203509e-09	11.3353658768727	2.31095063909083	0.00651625677831716	3.1107798141538	0.00738440079632369	0.0427797842287435	-6.39621344252541
HAVANA	transcript	ENSG00000013288.8	protein_coding	MAN2B2	2	ENST00000504248.5	protein_coding	MAN2B2-003	0.0638020225722503	0.0848856047269459	2.77642456693806	0.00570317203430521	0.0112938869933047	-3.72449456620095	0.475867666484517	0.00822644044789305	1.46893795223473	0.163160945263078	0.382927237342755	-9.28461246891896
HAVANA	transcript	ENSG00000013288.8	protein_coding	MAN2B2	2	ENST00000505907.1	protein_coding	MAN2B2-002	0.562343862574408	0.522609804119215	17.8831879105154	1.32503935380129e-55	1.8075561151529e-52	115.75993413478	1.10579212973606	0.0160126028558458	8.09278580083818	9.27828926821066e-07	9.61291448981417e-05	2.88922497103841
HAVANA	transcript	ENSG00000013288.8	protein_coding	MAN2B2	2	ENST00000504960.1	processed_transcript	MAN2B2-004	0.0870128040751021	0.0573222698707649	3.81163554340758	0.000155351728797606	0.000378134700901369	-0.391577017644405	0.409469278507016	0.00916022764817549	3.22555792900172	0.00585661121046389	0.036092893896819	-6.16634272478648
HAVANA	transcript	ENSG00000013288.8	protein_coding	MAN2B2	2	ENST00000510427.1	processed_transcript	MAN2B2-005	0.00397414541188618	-0.00819289625953753	-1.18026752393791	0.238457607024785	0.332607665878983	-6.85131635296703	0	0	0	1	1	-10.3597524836655
HAVANA	transcript	ENSG00000179010.14	protein_coding	MRFAP1	2	ENST00000320912.8	protein_coding	MRFAP1-001	0.88347585294947	0.249203920991235	5.56586297990863	4.26968529441576e-08	1.51712690808271e-07	7.46790699072018	1.1437525995233	-0.00222327480305728	-0.733513090712538	0.474912509039721	0.741221282267498	-10.0774186807821
ENSEMBL	transcript	ENSG00000179010.14	protein_coding	MRFAP1	3	ENST00000617365.4	protein_coding	MRFAP1-201	0.133648283582917	0.0614298198787897	4.21569353352791	2.95796377122796e-05	7.80109133897854e-05	1.17792620569975	0.233972476022657	-0.00283442610923529	-1.21779822341771	0.242703488671714	0.493638693515297	-9.60510290544683
HAVANA	transcript	ENSG00000179010.14	protein_coding	MRFAP1	2	ENST00000507420.1	protein_coding	MRFAP1-007	0.139408674635804	0.156738525116401	2.11969083226944	0.0345264662825522	0.0596089821024081	-5.311542523674	0.563425801926732	0.0241489442770343	1.99897409684339	0.0646700849334265	0.208879724704444	-8.47321298584368
HAVANA	transcript	ENSG00000179010.14	protein_coding	MRFAP1	2	ENST00000382581.4	protein_coding	MRFAP1-003	5.32460519811654	0.437505102110671	7.1145288082201	3.93448299326357e-12	2.10910620884353e-11	16.5352280448402	6.44278139929582	-0.00227967177622131	-1.29735710776274	0.214724883154039	0.459293384986587	-9.5086710214056
HAVANA	transcript	ENSG00000179010.14	protein_coding	MRFAP1	2	ENST00000512914.1	retained_intron	MRFAP1-004	0.355178512725213	0.169162663233548	7.88756374386284	1.96842815388855e-14	1.33271555005707e-13	21.7382299800332	0.637394012274378	0.00996129559808372	4.77954879764822	0.000265218612923884	0.00370468704298812	-3.02328696932139
HAVANA	transcript	ENSG00000251580.1	lincRNA	RP11-539L10.3	2	ENST00000515205.1	lincRNA	RP11-539L10.3-001	1.20842321586492	0.233947867697808	4.73308285767968	2.8864094914814e-06	8.49184525516885e-06	3.40126737717296	1.82657936198361	0.00520861967657513	1.65963742021751	0.118403707136501	0.318433058000602	-9.0118452348498
HAVANA	transcript	ENSG00000251580.1	lincRNA	RP11-539L10.3	2	ENST00000513179.1	lincRNA	RP11-539L10.3-002	0.355635216266564	0.0591811666701195	1.45328426462602	0.146775053913052	0.21894657017885	-6.49334046821322	0.487381587954619	-0.0117936808760724	-2.75411321853355	0.015101327408862	0.0729347368903704	-7.09803469274441
HAVANA	transcript	ENSG00000170846.16	lincRNA	AC093323.3	2	ENST00000307533.10	lincRNA	AC093323.3-001	0.481097762423229	0.115842762960163	4.26644463364703	2.37804851828749e-05	6.33503430796944e-05	1.38548572497313	1.22645640996447	0.00612401966687151	4.17407219544894	0.000868036944958854	0.00875118558408164	-4.24030312043549
HAVANA	transcript	ENSG00000170846.16	lincRNA	AC093323.3	2	ENST00000635031.1	lincRNA	AC093323.3-003	0.558860252326124	0.169806934211017	5.60812560972094	3.39619585058935e-08	1.21952640617507e-07	7.68989311109058	1.20475940246752	0.004542581566218	1.64692334111483	0.121018766541371	0.323130140843467	-9.03075482244694
HAVANA	transcript	ENSG00000170846.16	lincRNA	AC093323.3	2	ENST00000444232.3	lincRNA	AC093323.3-002	1.65918141661188	0.229325803344808	4.87512334103535	1.4648520632006e-06	4.44494816860529e-06	4.05284007658609	2.17378172769792	-0.0122160220245137	-2.66196040319055	0.0181320998295623	0.0835542336512599	-7.27529608312196
HAVANA	transcript	ENSG00000246526.2	lincRNA	RP11-539L10.2	2	ENST00000499502.2	lincRNA	RP11-539L10.2-001	0.123549992989126	0.0733322561997684	6.56259403143974	1.32992061582924e-10	6.10318761668648e-10	13.0888107971032	0.376444143465378	0.00604755294394396	5.66710813932143	5.04268475214597e-05	0.00116414961492778	-1.30227602248369
HAVANA	transcript	ENSG00000279859.2	TEC	RP11-539L10.4	2	ENST00000632154.1	TEC	RP11-539L10.4-001	0.240319562044753	0.154512480114861	8.27937119100359	1.14900223590707e-15	8.807811619261e-15	24.5346349034472	0.237854514330445	0.00426906058797207	4.14564876026781	0.000918509420063868	0.00910895362775173	-4.29798897943749
ENSEMBL	transcript	ENSG00000279859.2	TEC	RP11-539L10.4	3	ENST00000624473.1	TEC	RP11-539L10.4-201	1.20703703370328	0.295366166469795	5.27317583713526	2.00285646383229e-07	6.64342842258429e-07	5.9714645220743	0.0430794295597323	0.00295401802695307	1.62741295396944	0.125128761197933	0.326762104409075	-9.05957815846807
HAVANA	transcript	ENSG00000163993.6	protein_coding	S100P	2	ENST00000296370.3	protein_coding	S100P-001	0.0705811151702665	0.0979005347385059	8.37911779210258	5.48556237571571e-16	4.34926098628044e-15	25.2629963460739	0.317750086077287	0.00383346000115985	3.14731651410934	0.006859486259541	0.0405654864030983	-6.32320754772477
HAVANA	transcript	ENSG00000163993.6	protein_coding	S100P	2	ENST00000513778.1	processed_transcript	S100P-002	0.13760178161321	0.0861227453617229	3.18604747162416	0.0015328563739654	0.00329047361369267	-2.52576690379851	0.381510992594868	0.00394289291888896	1.11026506849973	0.284917206278939	0.536976908221534	-9.72745734080442
HAVANA	transcript	ENSG00000282742.1	TEC	RP11-539L10.5	2	ENST00000632627.1	TEC	RP11-539L10.5-001	0.334130755856716	0.133449986534694	5.92350089448196	5.88475546038612e-09	2.28591970165578e-08	9.39280586599393	0.488681628672538	0.00660960234962768	3.60786307934868	0.00270313205192527	0.0202422094194998	-5.39257683612732
HAVANA	transcript	ENSG00000178988.10	protein_coding	MRFAP1L1	2	ENST00000500563.2	retained_intron	MRFAP1L1-002	1.78699293728684	0.412884280115327	7.33141229759343	9.28452300440632e-13	5.30276539495135e-12	17.9516749892341	2.48568443479591	0.0082189087481243	3.78581913164443	0.00188795346332616	0.0155083132235872	-5.03024202405972
HAVANA	transcript	ENSG00000178988.10	protein_coding	MRFAP1L1	2	ENST00000320848.6	protein_coding	MRFAP1L1-001	3.90778433799436	0.194726096263337	3.25247465437793	0.00122169337035039	0.0026577906064688	-2.31644756989166	4.92548910495166	0.00054040200246785	0.281605316635519	0.782216172178593	0.990568206266085	-10.3174890884152
HAVANA	transcript	ENSG00000186222.4	protein_coding	BLOC1S4	2	ENST00000320776.4	protein_coding	BLOC1S4-001	0.86975616039779	0.202859366486079	6.52861879605843	1.6395841550929e-10	7.45910355168344e-10	12.8842465992821	1.2836311166182	0.000576894625420284	0.40315959497404	0.692699415202437	0.919874853632153	-10.2733747941163
HAVANA	transcript	ENSG00000170871.11	protein_coding	KIAA0232	2	ENST00000503278.1	processed_transcript	KIAA0232-003	0.00108619369300865	0.00163389698604107	1.62133373802577	0.105579385423861	0.163701256690523	-6.23641181516334	0.0718392178644696	-0.00155983636366594	-1.78752870948666	0.0947177516941461	0.273194222348907	-8.81626921939807
HAVANA	transcript	ENSG00000170871.11	protein_coding	KIAA0232	2	ENST00000508423.1	protein_coding	KIAA0232-004	0.0160112720543165	0.0168496048852476	2.46266374076429	0.014128520011303	0.0262328041549021	-4.53456669716804	0.225942925606066	-0.00207283954946617	-0.71555332287946	0.485605224777661	0.751586189291476	-10.0908414301079
ENSEMBL	transcript	ENSG00000170871.11	protein_coding	KIAA0232	3	ENST00000425103.5	protein_coding	KIAA0232-201	2.50497116633587	0.421085943468184	7.14848014847763	3.14544150097703e-12	1.70164478413959e-11	16.7546829693966	4.01160598989359	0.00462792793015283	1.72475775308064	0.105765094015498	0.294615478420539	-8.9134586222984
HAVANA	transcript	ENSG00000170871.11	protein_coding	KIAA0232	2	ENST00000307659.5	protein_coding	KIAA0232-001	1.24176176031633	0.509004691708114	8.85757720588549	1.44776110326712e-17	1.35271734971264e-16	28.8466830158994	0.411330525328694	0.00554779195117056	1.70112732187457	0.110208074575749	0.30321228243408	-8.94945351264651
HAVANA	transcript	ENSG00000170871.11	protein_coding	KIAA0232	2	ENST00000503069.1	processed_transcript	KIAA0232-005	1.63975171917554	0.473659619963083	6.89295383989563	1.66100941459047e-11	8.36286055421682e-11	15.1240361873826	0.543094812543043	0.00180821034216599	0.363610288760818	0.721383934703131	0.943313226135855	-10.2894178524757
HAVANA	transcript	ENSG00000132405.18	protein_coding	TBC1D14	2	ENST00000444368.1	protein_coding	TBC1D14-003	0.00771195838158939	0.00775441146697112	1.3814458134424	0.167761761914898	0.245892695824077	-6.5946771352845	0.102804770288581	0.00243830411195415	1.36822949672661	0.19202222630104	0.427335328259339	-9.41871584654482
ENSEMBL	transcript	ENSG00000132405.18	protein_coding	TBC1D14	3	ENST00000448507.5	protein_coding	TBC1D14-202	1.48667987538065	0.495671837814741	10.2223288741236	2.1483788770111e-22	3.35364947427135e-21	39.8331837153894	2.35512559445205	-0.00673123493970795	-1.11017776993643	0.284953589241994	0.536993957765509	-9.72755283068127
HAVANA	transcript	ENSG00000132405.18	protein_coding	TBC1D14	2	ENST00000409757.8	protein_coding	TBC1D14-001	0.655101511762846	0.513799910528854	7.808666618311	3.4448605652783e-14	2.27523878596644e-13	21.1878140306763	1.61379740069156	0.0168332789551491	3.48112746268003	0.00349247588862365	0.0244801062840126	-5.65007214676734
HAVANA	transcript	ENSG00000132405.18	protein_coding	TBC1D14	2	ENST00000427736.1	protein_coding	TBC1D14-004	0.0911338376670418	0.0960088982396725	6.54678859163914	1.46609961379888e-10	6.70058109246935e-10	12.9935354885361	0.199507674890642	0.00256439606633295	1.05273725014748	0.309650447226601	0.565454900460149	-9.78899802933166
HAVANA	transcript	ENSG00000132405.18	protein_coding	TBC1D14	1	ENST00000410031.5	protein_coding	TBC1D14-002	0.469328773071241	0.314887037243492	6.28639577336936	7.10971012138433e-10	3.03751111773744e-09	11.4518767314938	0.488460782500628	-0.00596659435472498	-1.43042541588938	0.173742568495914	0.399303203002123	-9.33674469991417
HAVANA	transcript	ENSG00000132405.18	protein_coding	TBC1D14	2	ENST00000451522.6	protein_coding	TBC1D14-005	1.36926698097292	0.379785959287218	7.23292028108567	1.79623255673659e-12	9.96746697684242e-12	17.3041651258835	2.49062029443912	-0.00146229019664299	-0.578091831120685	0.572051397770565	0.831256897822628	-10.1831842864081
ENSEMBL	transcript	ENSG00000132405.18	protein_coding	TBC1D14	3	ENST00000446947.6	protein_coding	TBC1D14-201	0.596726623023431	0.33639984082206	5.3478091742127	1.35939662889967e-07	4.5881884329787e-07	6.34621859399611	0.501543001162638	0.00669836808430502	0.996640171596504	0.335244356394076	0.594217339625535	-9.84629245076101
HAVANA	transcript	ENSG00000132405.18	protein_coding	TBC1D14	2	ENST00000467966.1	retained_intron	TBC1D14-007	1.26416727563826	0.485128609904191	8.37316763320478	5.7339525506736e-16	4.53740803717862e-15	25.2193632525357	1.70516676959568	0.0233109562319935	5.16483024110776	0.00012742258212503	0.00219693740855202	-2.26539123310068
HAVANA	transcript	ENSG00000132405.18	protein_coding	TBC1D14	2	ENST00000439515.2	protein_coding	TBC1D14-009	1.12782149844138	0.469647643226209	9.68082681086749	2.00963432538793e-20	2.54279257720164e-19	35.3448451618648	0.930182972351622	-0.00298921278961976	-0.708228635989973	0.490007208786137	0.755271864847235	-10.0962267427874
HAVANA	transcript	ENSG00000187904.3	sense_overlapping	AC097382.5	2	ENST00000441093.1	sense_overlapping	AC097382.5-001	0.929630098893491	0.297907322767969	7.75732399205024	4.94711690576908e-14	3.21533136161814e-13	20.8319505340117	0.452117248910896	0.00399075112405864	1.72507706705842	0.10570614684942	0.294522276708883	-8.91296997783154
ENSEMBL	transcript	ENSG00000202392.1	misc_RNA	RN7SKP292	3	ENST00000365522.1	misc_RNA	RN7SKP292-201	0.557537932664534	0.311400248509981	7.69193062488294	7.82374842785423e-14	4.99133348598886e-13	20.3813658689005	0.838309042399465	0.00793076524908874	1.95203445790103	0.0704751460356928	0.22230424306639	-8.55134027954441
HAVANA	transcript	ENSG00000245748.1	antisense	RP11-367J11.2	2	ENST00000500031.1	antisense	RP11-367J11.2-001	0.0294732456852333	0.0123899032252217	3.25937721295047	0.0011929626119986	0.00259904829563335	-2.29445938477353	0.431775301377534	0.00702982076009368	4.42901842050533	0.000524515581671834	0.00605746674756902	-3.72474161927739
HAVANA	transcript	ENSG00000173013.5	protein_coding	CCDC96	2	ENST00000310085.5	protein_coding	CCDC96-001	0.265029223227419	0.0855257502742269	5.16950093639206	3.40541604872549e-07	1.10395590101581e-06	5.45870765752542	0.751524141834476	0.00605467822976238	4.39726932343455	0.000558289500895883	0.00633415017484812	-3.78873567065284
HAVANA	transcript	ENSG00000173011.11	protein_coding	TADA2B	2	ENST00000506692.1	protein_coding	TADA2B-004	0.0563110546173068	0.0297597366704821	2.66381356718174	0.00797656473124438	0.0154345533612051	-4.02608869301871	0.127082883606879	-0.00187689952574798	-1.17393025497564	0.259301898013779	0.508187720722261	-9.6561477509473
HAVANA	transcript	ENSG00000173011.11	protein_coding	TADA2B	2	ENST00000310074.7	protein_coding	TADA2B-001	1.08490728854522	0.419826909274344	10.6110976318092	7.50239962971573e-24	1.37042623996848e-22	43.1534524359529	2.06049284434801	0.0100679393328927	5.73751966062373	4.44020220031672e-05	0.0010659576583872	-1.16972270621368
HAVANA	transcript	ENSG00000173011.11	protein_coding	TADA2B	2	ENST00000512388.1	protein_coding	TADA2B-002	0.525784736400999	0.476912802729682	10.4214333322799	3.89231660052048e-23	6.59080155480599e-22	41.5237107946991	1.10230296995656	0.0161926475765052	2.62404530684475	0.0195430910475967	0.088362696662703	-7.34763086860028
HAVANA	transcript	ENSG00000173011.11	protein_coding	TADA2B	2	ENST00000515646.1	protein_coding	TADA2B-003	0.352922986202084	0.287803565815967	10.9885595504339	2.68486398303959e-25	5.74385765934002e-24	46.4513647921758	0.659599548676376	0.00806735126872498	3.74674101194311	0.002042550392389	0.0164393212594793	-5.10984792513979
HAVANA	transcript	ENSG00000173011.11	protein_coding	TADA2B	2	ENST00000510704.1	protein_coding	TADA2B-005	0.00178054487033737	0.000807011826766168	0.309316011274493	0.757210601011321	0.836792772347836	-7.49855072376837	0.00854246562526777	-0.000195256357148978	-0.497541082221987	0.626250550639313	0.87045663260003	-10.2285777878787
HAVANA	transcript	ENSG00000109519.12	protein_coding	GRPEL1	2	ENST00000264954.4	protein_coding	GRPEL1-001	1.61939842859595	0.397895265684356	9.82570439498327	6.06222238174838e-21	8.09882236279848e-20	36.5296479022299	2.29257033292901	-0.00563607292022069	-2.64049840208913	0.0189182447131713	0.0862481933477057	-7.31628624281136
HAVANA	transcript	ENSG00000109519.12	protein_coding	GRPEL1	2	ENST00000504920.5	retained_intron	GRPEL1-002	0.243818192592863	0.0399632708231829	2.88603676629401	0.00407071655242368	0.00824213214035398	-3.4193139457316	0.982916325446559	0.0129365944531996	10.8029800453772	2.45928492674962e-08	1.85417037859284e-05	6.73078656132151
HAVANA	transcript	ENSG00000109519.12	protein_coding	GRPEL1	2	ENST00000509696.5	retained_intron	GRPEL1-003	1.72057704629549	0.177522638813463	3.29675746972633	0.00104795474952914	0.00229924929394134	-2.17460864916697	2.72819600371375	0.00328577865215078	1.44816160850864	0.168800858726746	0.391828788865886	-9.31286483526161
HAVANA	transcript	ENSG00000109519.12	protein_coding	GRPEL1	2	ENST00000514056.1	processed_transcript	GRPEL1-004	0.463707120987168	0.158920409792755	2.77676313820456	0.00569732713850477	0.0112834499322855	-3.72356954492377	0.259900334131081	0.000554770380093992	0.13985699134106	0.890692736642295	1	-10.3493066972264
HAVANA	transcript	ENSG00000245468.3	lincRNA	RP11-367J11.3	2	ENST00000504402.1	lincRNA	RP11-367J11.3-002	0.148023560780513	0.0143874021143433	0.581235315470301	0.561344989329692	0.668778199038985	-7.37761275224347	0.443118531797953	0.00901950276607622	2.52770980393335	0.023619970440656	0.101382243443202	-7.52970732696908
HAVANA	transcript	ENSG00000245468.3	lincRNA	RP11-367J11.3	2	ENST00000499242.2	lincRNA	RP11-367J11.3-001	0.44026219361328	0.110188264381369	5.4486278525735	7.99604784797101e-08	2.76468413975381e-07	6.85989776455927	0.34897931142849	0.00416094458329229	2.74403389781188	0.0154072290307956	0.074029920904812	-7.1175181730755
HAVANA	transcript	ENSG00000245468.3	lincRNA	RP11-367J11.3	2	ENST00000501888.2	lincRNA	RP11-367J11.3-003	0.290814590173802	0.124264299664062	8.23674956471365	1.57278647172382e-15	1.1892033446208e-14	24.225419848726	0.238600498201045	0.00457338658983691	4.35445610805856	0.000607396701426823	0.00674519719796948	-3.8751340544793
ENSEMBL	transcript	ENSG00000200867.1	misc_RNA	RN7SKP36	3	ENST00000363997.1	misc_RNA	RN7SKP36-201	1.12822825216461	0.41862541897866	7.62102824679411	1.28175655168253e-13	8.00386844362046e-13	19.8962170760485	0.125968750447664	0.000399735143295365	0.155361717989693	0.878673362454125	1	-10.346864276601
HAVANA	transcript	ENSG00000184985.16	protein_coding	SORCS2	2	ENST00000507866.6	protein_coding	SORCS2-001	0.555230989263742	0.173498592800044	4.51974370819875	7.74442196894232e-06	2.17557589136037e-05	2.45578812145451	1.44417800659776	0.0127711250324623	3.87123215847388	0.00158999761524271	0.0136516434959153	-4.85623905643445
HAVANA	transcript	ENSG00000184985.16	protein_coding	SORCS2	2	ENST00000511199.1	processed_transcript	SORCS2-002	1.08244771391735	0.607231887140895	9.8479742620959	5.037037334536e-21	6.7845964064837e-20	36.7128242245527	1.66590107571678	0.0163508549568036	1.98091515813645	0.06684990875359	0.213947154168978	-8.50339716566853
ENSEMBL	transcript	ENSG00000184985.16	protein_coding	SORCS2	3	ENST00000329016.10	protein_coding	SORCS2-201	0.689727205546392	0.307390556230756	7.09405356479853	4.50127914383876e-12	2.39594166768026e-11	16.4032915510993	1.47870884160889	0.0125303944120293	4.55035605356735	0.000413611536505627	0.00508855909113123	-3.48082246597725
HAVANA	transcript	ENSG00000184985.16	protein_coding	SORCS2	2	ENST00000505529.1	protein_coding	SORCS2-003	0.126744248570831	0.0346236438935459	2.25283791162868	0.0247040913290455	0.0438891407478977	-5.02343701917396	0.450454138002581	0.0103546254446787	4.9763336185809	0.000181974521963539	0.00283276893141086	-2.63428388595108
ENSEMBL	transcript	ENSG00000264658.1	miRNA	MIR4798	3	ENST00000578126.1	miRNA	MIR4798-201	0.817859698011413	0.502720778727571	4.71878194004494	3.08751931423492e-06	9.05354628307802e-06	3.33663989696423	0.871634468847619	0.0134494259120717	1.2238488406052	0.240480288653282	0.493554373740185	-9.5979423213502
HAVANA	transcript	ENSG00000178597.6	protein_coding	PSAPL1	2	ENST00000319098.6	protein_coding	PSAPL1-001	0.0189659354085739	0.0113803551201487	5.66678703279009	2.46598690867834e-08	8.9849303773965e-08	8.00046373298997	0.283708343028339	0.0062205847427501	4.50352156141331	0.000453246966579633	0.00543558776684798	-3.57484432154523
ENSEMBL	transcript	ENSG00000266690.1	miRNA	MIR4274	3	ENST00000579577.1	miRNA	MIR4274-201	0.60008886300208	0.247018481360699	2.50181512387929	0.0126757511381205	0.0237269324789423	-4.43864528070488	0.860891961204747	-0.00320693917448688	-0.196379069327785	0.847033052190882	1	-10.3391708572367
HAVANA	transcript	ENSG00000272620.1	antisense	AFAP1-AS1	2	ENST00000608442.1	antisense	AFAP1-AS1-001	0.10993734591672	0.0781111108669172	9.29077251559726	4.77144179894521e-19	5.19519421823134e-18	32.2153606943338	0.527374133564605	0.00734028895027458	8.92038762625164	2.81758173042184e-07	5.06849926703852e-05	4.14790995208925
HAVANA	transcript	ENSG00000196526.10	protein_coding	AFAP1	2	ENST00000360265.8	protein_coding	AFAP1-001	0.483562249188845	0.217743377818964	7.36207924172727	7.54937782767604e-13	4.35480319995603e-12	18.1547260182432	1.27097679009067	0.0124304531964889	3.38945490829568	0.00420414278830291	0.0281563329258684	-5.83581903590392
ENSEMBL	transcript	ENSG00000196526.10	protein_coding	AFAP1	3	ENST00000358461.6	protein_coding	AFAP1-201	0.0507827178465157	0.0356856944420431	1.89424328836248	0.0587722032172719	0.0967136399517019	-5.7600275534587	0.20739947716396	0.00648753597237176	0.980948414039267	0.342666648420976	0.602566924022197	-9.86183044407837
ENSEMBL	transcript	ENSG00000196526.10	protein_coding	AFAP1	3	ENST00000420658.5	protein_coding	AFAP1-202	0.506699457012766	0.423602054433444	11.0000418363958	2.42355288046509e-25	5.21083718918771e-24	46.552795141677	1.55284625540307	0.00532470453403911	0.930347335877569	0.367387998213026	0.629526898054522	-9.91045642711724
HAVANA	transcript	ENSG00000196526.10	protein_coding	AFAP1	2	ENST00000505447.5	retained_intron	AFAP1-004	0.226309727167419	0.0342177946952551	1.51696065529711	0.129911494898378	0.196664310313093	-6.39926041994191	0.661738472237128	0.0120506446584586	5.29173536304944	0.000100498903776204	0.00186595497731474	-2.01923957507992
HAVANA	transcript	ENSG00000196526.10	protein_coding	AFAP1	2	ENST00000513842.1	processed_transcript	AFAP1-003	0.264502367016478	0.162507374354591	6.836831037375	2.37864471854126e-11	1.17827368171477e-10	14.772432640718	0.22144984623549	0.00469270720986153	2.18849866830092	0.0454135783373761	0.16208155257094	-8.14748793887157
HAVANA	transcript	ENSG00000196526.10	protein_coding	AFAP1	2	ENST00000382543.3	protein_coding	AFAP1-002	0.308427142390458	0.0025894837613839	0.0919285550208611	0.926791792321668	0.963586412931738	-7.54212712734137	1.17812630750111	0.0070000159351094	2.40229985480361	0.0301582843252159	0.120677802388987	-7.76267192979085
HAVANA	transcript	ENSG00000196526.10	protein_coding	AFAP1	2	ENST00000508415.1	processed_transcript	AFAP1-006	0.228868022810898	0.107053055436853	5.3172881523341	1.59371683213645e-07	5.3407009173002e-07	6.19239635768188	0.257756064779994	0.0070005733710286	3.85761228342539	0.00163410460240356	0.0139371413636223	-4.88398363848155
HAVANA	transcript	ENSG00000196526.10	protein_coding	AFAP1	2	ENST00000614385.1	protein_coding	AFAP1-008	0.247080459207665	0.12128854942011	4.45174363484219	1.05222919491909e-05	2.91674143582983e-05	2.16285687001073	0.345343294507005	-0.000994828965431274	-0.355062660305507	0.727642636359727	0.94820798307881	-10.2926717193551
HAVANA	transcript	ENSG00000196526.10	protein_coding	AFAP1	2	ENST00000513856.1	processed_transcript	AFAP1-005	1.15862218841156	0.465387979793463	11.8420050185024	1.12519695545153e-28	3.51233814611452e-27	54.1594602002461	0.376188340016664	0.00559024102451924	2.45934478734293	0.0269949845254226	0.111451608414913	-7.65730822044669
HAVANA	transcript	ENSG00000196526.10	protein_coding	AFAP1	2	ENST00000612691.1	processed_transcript	AFAP1-007	0.259520874882766	0.15357752327939	7.0298235716341	6.85222695805903e-12	3.58525633129142e-11	15.9914280597199	0.529365179011588	0.0124431010336805	6.94601263808313	5.56104913625355e-06	0.000279315103612216	1.00421711952629
ENSEMBL	transcript	ENSG00000228919.5	lincRNA	AC097381.1	3	ENST00000623059.1	lincRNA	AC097381.1-201	0.0018233889531069	0.000579890787060073	0.642458776220459	0.520871171298294	0.63125908399498	-7.34020894756975	0.0596335644552652	0.000743343541942344	1.16872242956947	0.261328889953224	0.510475269081387	-9.66210507637664
HAVANA	transcript	ENSG00000228919.5	lincRNA	AC097381.1	2	ENST00000429019.4	lincRNA	AC097381.1-001	0.00160436359177226	-0.000616934662860546	-0.783189926711825	0.433888097251256	0.54630500188156	-7.24006899869597	0.0214044567543641	0.00101959354988458	1.50411192911722	0.153971184355718	0.368478144225583	-9.23610467726584
HAVANA	transcript	ENSG00000163995.19	protein_coding	ABLIM2	2	ENST00000512594.5	retained_intron	ABLIM2-012	0.918641449887589	0.448293447838259	10.5049797993178	1.88900870383967e-23	3.30737790452078e-22	42.2393045775235	2.26092411709802	0.0148608553776746	5.64401175119342	5.25837843862037e-05	0.0011968448517085	-1.34589202798009
HAVANA	transcript	ENSG00000163995.19	protein_coding	ABLIM2	2	ENST00000361737.9	protein_coding	ABLIM2-003	0.96047323627081	0.588340201538383	11.7544938610612	2.53571536807991e-28	7.5632200682636e-27	53.3538400981117	1.72948657376396	-0.0032989404338144	-0.792752506295633	0.440671937089476	0.707020108285002	-10.030965156608
HAVANA	transcript	ENSG00000163995.19	protein_coding	ABLIM2	2	ENST00000509819.1	retained_intron	ABLIM2-014	0.927301617404166	0.220486167885874	4.65693264042584	4.12346132704047e-06	1.19271877122178e-05	3.05919639734557	1.4785139620385	0.0106315734812604	1.58148052975763	0.135281648698546	0.338080205931568	-9.12649036378826
HAVANA	transcript	ENSG00000163995.19	protein_coding	ABLIM2	2	ENST00000514025.5	protein_coding	ABLIM2-005	1.03399728913564	0.580050820659553	10.1959443408267	2.68995791504235e-22	4.15449290757991e-21	39.6107510811678	2.09990917918152	0.0118946839899035	5.33513145790938	9.27085746456218e-05	0.0017665619348372	-1.93549003964517
HAVANA	transcript	ENSG00000163995.19	protein_coding	ABLIM2	2	ENST00000447017.6	protein_coding	ABLIM2-016	0.023674315145379	-0.0153579109020669	-2.28298324055787	0.0228521420306298	0.0408591290864586	-4.95582066983932	0.279142299231535	-0.00223639321974292	-0.946602936033456	0.359315200260706	0.620609496964905	-9.89508313565478
HAVANA	transcript	ENSG00000163995.19	protein_coding	ABLIM2	2	ENST00000341937.9	protein_coding	ABLIM2-002	0.0403905819475904	-0.00651706468445498	-0.671248816139697	0.502373441772221	0.61364926689872	-7.32132830651742	0.0252370384873669	0.000455091810578582	0.622410660731459	0.543314480273807	0.804358673222631	-10.1554404257192
HAVANA	transcript	ENSG00000163995.19	protein_coding	ABLIM2	2	ENST00000361581.9	protein_coding	ABLIM2-004	0.487457585684146	0.214410587648311	5.55588299806011	4.50586699295236e-08	1.59668711168319e-07	7.41570296649161	1.80497999205078	0.0105247560728052	3.44887503922119	0.00372792915049944	0.0257238635122175	-5.71547984134189
HAVANA	transcript	ENSG00000163995.19	protein_coding	ABLIM2	2	ENST00000407564.7	protein_coding	ABLIM2-001	0.153207407219939	0.0697682234686635	2.39820367800285	0.0168429263827823	0.0308781220044889	-4.68927683538606	0.265045760204612	-0.0029760256589799	-0.996684772956372	0.335223424011887	0.594194665486821	-9.84624797964838
ENSEMBL	transcript	ENSG00000163995.19	protein_coding	ABLIM2	3	ENST00000545242.5	protein_coding	ABLIM2-201	0.27240384359077	0.039084808879713	1.48569500146192	0.137992934019951	0.207481599205584	-6.44595413036352	0.0938223852218574	0.0030159155288071	1.52036851883789	0.149873000401399	0.361800012938566	-9.21340197149049
HAVANA	transcript	ENSG00000163995.19	protein_coding	ABLIM2	2	ENST00000505872.5	protein_coding	ABLIM2-006	0.678639865997853	-0.174726984812091	-3.88107967456578	0.000117993831027662	0.000291168546943181	-0.132391408899272	1.12796002168286	0.00520274867581859	1.01881544529977	0.324951733962317	0.582582849505223	-9.82396850515303
HAVANA	transcript	ENSG00000163995.19	protein_coding	ABLIM2	2	ENST00000428004.6	protein_coding	ABLIM2-009	0.613612170638532	0.201465816524179	5.94226883286298	5.28871552269324e-09	2.06467804731272e-08	9.49670330840178	0.926028519525851	0.0187599198832075	9.95460367737856	7.06638788318943e-08	2.77311377175652e-05	5.61180947445429
HAVANA	transcript	ENSG00000163995.19	protein_coding	ABLIM2	2	ENST00000504172.1	retained_intron	ABLIM2-013	0.599196870777462	0.195429467127189	4.89779714112925	1.312493364164e-06	4.00291219347681e-06	4.15847171980375	1.06643185238045	0.0146572269631358	5.79793095890013	3.9831490726034e-05	0.000992806905061493	-1.05649627642476
HAVANA	transcript	ENSG00000163995.19	protein_coding	ABLIM2	2	ENST00000510277.1	protein_coding	ABLIM2-010	0.858204623331266	0.298575334871569	6.25512985962046	8.56395290833725e-10	3.62819630644198e-09	11.2703433396633	2.48704133503173	0.0118237605277172	4.56143877123323	0.000404764954940845	0.00500794975238834	-3.45859802477257
HAVANA	transcript	ENSG00000163995.19	protein_coding	ABLIM2	2	ENST00000515079.1	processed_transcript	ABLIM2-011	0.939346817689719	0.608762918436267	10.1226461976344	5.01345586425377e-22	7.50749537324502e-21	38.9947925550976	1.09405693786774	0.0093486214455117	1.61984096622596	0.126755955534386	0.326847648903509	-9.0707005528986
HAVANA	transcript	ENSG00000163995.19	protein_coding	ABLIM2	2	ENST00000502800.1	processed_transcript	ABLIM2-007	0.00981413198960397	-0.00405769087908173	-0.376687655590723	0.706566275896087	0.795668803625749	-7.47546449719953	0.0331234927783024	0.000252369468787065	0.166409460320672	0.870127723910965	1	-10.344967955672
ENSEMBL	transcript	ENSG00000207807.1	miRNA	MIR95	3	ENST00000385072.1	miRNA	MIR95-201	1.53495426195802	-1.07419335313616	-8.75492831511672	3.19603025729766e-17	2.87635401879799e-16	28.065497800712	1.12078746233218	0.0370575142694096	3.41485399358639	0.00399355494613573	0.0270960882325577	-5.7844080067957
HAVANA	transcript	ENSG00000273267.1	antisense	RP11-338K13.1	2	ENST00000608962.1	antisense	RP11-338K13.1-001	0.128924220698007	0.076555013347192	4.3675560957079	1.52955476911054e-05	4.1634936082717e-05	1.80587761789401	1.39569373942107	0.0216576145299531	7.51510808900496	2.23891388311011e-06	0.0001583128743428	1.96087876178989
HAVANA	transcript	ENSG00000251460.1	antisense	RP11-1258F18.1	2	ENST00000510640.1	antisense	RP11-1258F18.1-001	0.0493898731281964	0.0278971719719928	3.32144089557585	0.0009613593397789	0.00211914387013957	-2.09475019733253	0.575725833861287	0.0108548266969825	6.31337575908303	1.60911771417029e-05	0.000549056566851108	-0.109683822823667
HAVANA	transcript	ENSG00000250471.2	processed_pseudogene	GMPSP1	1	ENST00000514075.2	processed_pseudogene	GMPSP1-001	0.00947092831223297	0.01165865759789	3.25354320467901	0.00121720416728553	0.00264877758073816	-2.313046611875	0.0674852800973081	0.000677539275399322	0.689420350650278	0.501418706692174	0.765696667432619	-10.1098178929961
HAVANA	transcript	ENSG00000125089.16	protein_coding	SH3TC1	2	ENST00000510763.5	processed_transcript	SH3TC1-012	0.00349563243961862	0.00433337481237834	1.39707408582403	0.163013840422225	0.239846250757324	-6.57306527059404	0	0	0	1	1	-10.3597524836655
HAVANA	transcript	ENSG00000125089.16	protein_coding	SH3TC1	2	ENST00000509119.5	protein_coding	SH3TC1-011	0.017418841223334	0.016452237181539	1.59027138020031	0.112408603016962	0.173034833396907	-6.2859978339017	0	0	0	1	1	-10.3597524836655
HAVANA	transcript	ENSG00000125089.16	protein_coding	SH3TC1	2	ENST00000507123.1	retained_intron	SH3TC1-022	0.264670770185383	0.228912320455759	7.68478118304794	8.2243411020573e-14	5.23364254561512e-13	20.3322854065365	0.32271292935719	0.0045973963797248	1.66658110197364	0.116996294218489	0.31586748273353	-9.00147609600627
HAVANA	transcript	ENSG00000125089.16	protein_coding	SH3TC1	2	ENST00000506360.5	retained_intron	SH3TC1-015	0.0155882927781948	0.0222389194763124	7.55906576204956	1.96756382545074e-13	1.20533993246396e-12	19.4751489762984	0.0705918233713696	0.002588956643989	2.56559298481235	0.0219277420990908	0.0961890489819609	-7.45841152939842
HAVANA	transcript	ENSG00000125089.16	protein_coding	SH3TC1	2	ENST00000502669.5	nonsense_mediated_decay	SH3TC1-002	0.003993214540331	0.00883236218787585	3.10006344827117	0.00204439471001201	0.00431541470697004	-2.79055123975158	0.042124528008284	0.00133025104056358	1.41992322556343	0.176724640507749	0.403939627982184	-9.35078027357788
HAVANA	transcript	ENSG00000125089.16	protein_coding	SH3TC1	2	ENST00000382521.7	protein_coding	SH3TC1-004	0.226882886501829	0.295952499501246	11.9660321989881	3.53728623840567e-29	1.16606382631303e-27	55.3069445449334	0.360820633889596	0.000667478068011404	0.329997955581107	0.746110074658067	0.96289329571743	-10.301774202674
HAVANA	transcript	ENSG00000125089.16	protein_coding	SH3TC1	2	ENST00000245105.7	protein_coding	SH3TC1-001	0.104009318301686	0.0821465944968309	4.0586269148143	5.73108405570098e-05	0.000146424926479956	0.550244504291155	0.210885865853001	0.00381423108064826	1.74023765326098	0.102940372519183	0.289203542525468	-8.88970133608154
HAVANA	transcript	ENSG00000125089.16	protein_coding	SH3TC1	2	ENST00000457650.6	protein_coding	SH3TC1-005	0.170289950580688	0.285964148845993	12.0347220028786	1.85832958907648e-29	6.32334224526253e-28	55.945292685506	0.218617305892073	0.00165368485887543	0.924607932864286	0.370267923915667	0.632692547762026	-9.91582787439231
HAVANA	transcript	ENSG00000125089.16	protein_coding	SH3TC1	2	ENST00000515682.5	nonsense_mediated_decay	SH3TC1-003	0.126766413864604	0.0972433637262649	5.03924877146306	6.551780060831e-07	2.06173678647559e-06	4.82748080636822	0.275505033223447	-0.00055968837915926	-0.258676814834049	0.799512234348928	1	-10.3240760025883
HAVANA	transcript	ENSG00000125089.16	protein_coding	SH3TC1	2	ENST00000504822.1	processed_transcript	SH3TC1-019	0.312362557468298	0.358895768299215	9.20270348066349	9.6362021430348e-19	1.01797057089189e-17	31.5212326997244	0.117778312279075	-0.00413335494844076	-1.8564010226224	0.0837835000725986	0.251318975293953	-8.70709642595158
HAVANA	transcript	ENSG00000125089.16	protein_coding	SH3TC1	2	ENST00000503284.5	processed_transcript	SH3TC1-013	0.0957541529221793	0.128622354741537	7.36683626213603	7.31051723268199e-13	4.22384006633602e-12	18.1862840518572	0	0	0	1	1	-10.3597524836655
HAVANA	transcript	ENSG00000125089.16	protein_coding	SH3TC1	2	ENST00000504223.1	retained_intron	SH3TC1-014	0.136761205230281	0.179192590799447	10.2516821106897	1.67225549540283e-22	2.64254303761517e-21	40.0810838144626	0.16834527659364	0.00421132209970361	2.6122315537221	0.0200039712281598	0.0898653029047787	-7.37009397477125
HAVANA	transcript	ENSG00000125089.16	protein_coding	SH3TC1	2	ENST00000512100.5	retained_intron	SH3TC1-023	0.134488640085691	0.11449174039565	6.36317112358614	4.4875423539671e-10	1.9550318139911e-09	11.9009115995009	0.0695862441790883	0.00137156929023148	1.00696383230783	0.330424057609821	0.588757707148932	-9.83595271291117
HAVANA	transcript	ENSG00000125089.16	protein_coding	SH3TC1	2	ENST00000507891.1	nonsense_mediated_decay	SH3TC1-032	0.285723677411774	0.35075984083918	10.5209132481209	1.64504648050498e-23	2.89633802035043e-22	42.3761911090543	0.128955864651805	0.00390518716062257	1.25399018804999	0.229641141711385	0.479768642334497	-9.56184360437277
HAVANA	transcript	ENSG00000125089.16	protein_coding	SH3TC1	1	ENST00000508641.1	protein_coding	SH3TC1-030	0.0706594493496044	0.0937607628430486	5.83078119773383	9.93315390266383e-09	3.76601730551123e-08	8.88371259413202	0.112130827947713	0.00314469959409916	1.36161797972856	0.194054321674017	0.430317829502435	-9.42726498086233
HAVANA	transcript	ENSG00000125089.16	protein_coding	SH3TC1	2	ENST00000514274.1	processed_transcript	SH3TC1-029	0.0978270379387251	0.145107699433986	7.61801317799222	1.30884722199472e-13	8.16317407271393e-13	19.8756651246531	0.116681626079103	0.00800102578828137	3.4426384186998	0.00377526209205479	0.0259656501816834	-5.72812081337199
HAVANA	transcript	ENSG00000125089.16	protein_coding	SH3TC1	2	ENST00000508438.1	retained_intron	SH3TC1-027	0.166570121630034	0.173383152302279	7.61417074315262	1.34419102162929e-13	8.37403894160895e-13	19.8494828230667	0.134172680025597	-0.002406660178714	-1.25287814167172	0.230034111565667	0.480272947460717	-9.56318803725483
HAVANA	transcript	ENSG00000125089.16	protein_coding	SH3TC1	2	ENST00000509553.1	retained_intron	SH3TC1-026	0.0144235147574563	0.0284507463428732	3.21617823336901	0.00138360598876924	0.00298814597251285	-2.43133493850095	0.10581728100616	0.0020105426966382	0.917273574085035	0.373970681876423	0.636823537422444	-9.92264899740484
HAVANA	transcript	ENSG00000125089.16	protein_coding	SH3TC1	2	ENST00000511002.5	nonsense_mediated_decay	SH3TC1-017	0.0131284071587046	0.0063075261174778	1.41788739996415	0.156849409750886	0.231982222942457	-6.54390866256898	0.0195885678283977	-0.000446100036944674	-1.01319785376401	0.327537406228459	0.585507129964837	-9.82966412056906
HAVANA	transcript	ENSG00000125089.16	protein_coding	SH3TC1	2	ENST00000502350.5	retained_intron	SH3TC1-009	0.188084157452945	0.191857429215503	11.6694196913566	5.56877760462205e-28	1.59626373135378e-26	52.5738897952297	0.25156502863208	0.00155849337971247	1.32485855366942	0.205672438830897	0.446656671225858	-9.47420954742925
HAVANA	transcript	ENSG00000125089.16	protein_coding	SH3TC1	2	ENST00000508183.5	retained_intron	SH3TC1-010	0.0416672794409537	0.008910008774976	1.0781689908342	0.281480608937822	0.382819816322268	-6.9662280204654	0.0103050854321844	7.85149366261665e-05	0.220325281138306	0.82868281881335	1	-10.3338543038668
HAVANA	transcript	ENSG00000125089.16	protein_coding	SH3TC1	2	ENST00000513495.5	retained_intron	SH3TC1-016	0.00647345314945867	-0.00464936482013634	-1.04516864470357	0.296452374758013	0.399685628783186	-7.00115857651296	0.02527503698595	0.00173314539332228	1.62571655424394	0.125491739700246	0.326762104409075	-9.06207310076043
HAVANA	transcript	ENSG00000125089.16	protein_coding	SH3TC1	2	ENST00000507801.1	processed_transcript	SH3TC1-021	0.0145426744734033	0.0146943709805507	2.42148437080947	0.0158137356740105	0.0291209453969727	-4.63386327418046	0.0206748744649977	-0.00064903840060127	-1.04059620047058	0.315065510533049	0.571687038223638	-9.80162784309615
HAVANA	transcript	ENSG00000125089.16	protein_coding	SH3TC1	2	ENST00000502559.1	retained_intron	SH3TC1-008	0.109919207278527	0.146119352992309	12.3972473879147	6.02229163442801e-31	2.43918953419334e-29	59.3469522679408	0.169129271150551	0.00102982005863608	1.02284551401349	0.323105837768763	0.580756201993067	-9.81986565103069
HAVANA	transcript	ENSG00000125089.16	protein_coding	SH3TC1	1	ENST00000512966.1	protein_coding	SH3TC1-007	0.0386310579514685	0.0156189070723407	1.48314509725124	0.138668796251604	0.208382963571547	-6.44971978249733	0.064572501717773	0.000939670791687166	0.789849866352352	0.442312481506477	0.70872027245503	-10.0333186360628
HAVANA	transcript	ENSG00000170801.9	protein_coding	HTRA3	2	ENST00000307358.6	protein_coding	HTRA3-001	0.0189776042496935	0.0123543862784666	2.59619021068974	0.00970500441644113	0.0185228924298443	-4.20136553485218	0.0515776018638543	0.00048649505154133	1.29478242750005	0.215588397217649	0.460383458414582	-9.511868037695
HAVANA	transcript	ENSG00000170801.9	protein_coding	HTRA3	2	ENST00000382512.3	protein_coding	HTRA3-002	0.0126551720899128	0.0123334471416889	4.42508472132097	1.18532054148147e-05	3.26690290921953e-05	2.04913386787332	0.0343470385893203	-0.000100166079142927	-0.172752541096314	0.865228727815384	1	-10.3438205592453
HAVANA	transcript	ENSG00000249145.1	lincRNA	RP11-774O3.2	1	ENST00000509453.1	lincRNA	RP11-774O3.2-001	0	0	0	1	1	-7.54634944069386	0	0	0	1	1	-10.3597524836655
HAVANA	transcript	ENSG00000248986.1	lincRNA	RP11-774O3.1	2	ENST00000503186.1	lincRNA	RP11-774O3.1-002	0.0414816286675607	0.0267510900375384	3.91203103290123	0.000104240094920836	0.000258841797596471	-0.0154530857847739	0.132471020475271	0.00318183930085859	2.05962014713369	0.0578159715054217	0.192632955842838	-8.37072287419789
HAVANA	transcript	ENSG00000251615.3	lincRNA	RP11-774O3.3	2	ENST00000505448.3	lincRNA	RP11-774O3.3-001	0.775036945532815	0.387978042685797	11.9535339428394	3.97595739091706e-29	1.30388834383467e-27	55.1910121616811	1.45801252765569	0.00806084591522976	3.36309803522929	0.00443442027701827	0.0293029451467324	-5.88912106680002
HAVANA	transcript	ENSG00000087008.15	protein_coding	ACOX3	2	ENST00000356406.9	protein_coding	ACOX3-001	0.930902917925548	0.327184907396114	8.17759092231275	2.42697868553641e-15	1.79729638479002e-14	23.798241287093	1.83610235329779	0.013880367930133	8.4196641715144	5.73957039879791e-07	7.4568103835917e-05	3.39613081736732
HAVANA	transcript	ENSG00000087008.15	protein_coding	ACOX3	2	ENST00000512411.5	retained_intron	ACOX3-008	0.342771990131087	0.171087002082747	5.40291590787074	1.01815865120066e-07	3.48192143459472e-07	6.6259349788336	0.490897897749637	0.0140093026419931	3.78425697908863	0.00189390022214891	0.0155461105611336	-5.03342444634443
HAVANA	transcript	ENSG00000087008.15	protein_coding	ACOX3	2	ENST00000515797.5	processed_transcript	ACOX3-007	0.21425570731751	0.0832323953271485	2.42206205889208	0.0157889185506139	0.029078243256694	-4.6324815913079	0.273970603272733	0.002284254395114	0.53045778968752	0.603805967196079	0.860119192052671	-10.2108178199011
HAVANA	transcript	ENSG00000087008.15	protein_coding	ACOX3	2	ENST00000413009.6	protein_coding	ACOX3-002	0.391985686965138	0.241923996133105	8.61900564185672	9.02861978081066e-17	7.7570154500651e-16	27.041378319139	0.508018404956103	0.00342103064022704	1.06722712532302	0.303277155985701	0.558307593493791	-9.77376043762456
HAVANA	transcript	ENSG00000087008.15	protein_coding	ACOX3	2	ENST00000503233.5	protein_coding	ACOX3-005	0.778166518999983	0.254543653730934	7.0798622552533	4.94047935318038e-12	2.6214793851599e-11	16.3120289202787	1.30576336998987	0.00718977623605235	2.8316270038892	0.012938350443233	0.065011281429626	-6.94747195181202
HAVANA	transcript	ENSG00000087008.15	protein_coding	ACOX3	2	ENST00000510365.5	retained_intron	ACOX3-003	0.25655749982024	0.203622947603321	9.44172909643366	1.41520747105667e-19	1.6327040887968e-18	33.4159230759832	0.517087229923744	0.0128852252592169	6.59570615509322	9.94776837816805e-06	0.000403743744766648	0.394024504514181
HAVANA	transcript	ENSG00000087008.15	protein_coding	ACOX3	2	ENST00000508302.1	processed_transcript	ACOX3-006	0.717021842266893	0.178915479808759	3.85772067890101	0.000129492011559867	0.000318079700976568	-0.22006591025249	0.168018274324147	0.00361350478133601	1.23298523034986	0.237153376603177	0.489733876406569	-9.58707525621037
HAVANA	transcript	ENSG00000087008.15	protein_coding	ACOX3	2	ENST00000514423.1	protein_coding	ACOX3-004	0.153990337357445	0.0385591675153918	1.20399364352097	0.229164322025752	0.32163660655536	-6.82313304385621	0.305011785488238	-0.00399040812292743	-1.27990449183596	0.220632513072692	0.467294920969718	-9.53024329028802
ENSEMBL	transcript	ENSG00000202054.1	rRNA	RNA5SP152	3	ENST00000365184.1	rRNA	RNA5SP152-201	0.0177881451841806	0.000711339168928191	0.0424216216380178	0.966179605003676	0.991447146937192	-7.54545030128018	0	0	0	1	1	-10.3597524836655
HAVANA	transcript	ENSG00000155275.18	protein_coding	TRMT44	2	ENST00000532937.1	retained_intron	TRMT44-004	0.185939917159468	0.187463284629638	10.7192892377599	2.90928536585909e-24	5.55333979884004e-23	44.091410430004	1.01061918892077	0.00653840394873655	2.60038827517255	0.0204765041528877	0.0914127560302321	-7.39257644177072
HAVANA	transcript	ENSG00000155275.18	protein_coding	TRMT44	2	ENST00000513449.6	protein_coding	TRMT44-002	0.984356562449545	0.0853734346183617	2.048637285071	0.041021540500526	0.0697630412858185	-5.45823763951079	1.67039468442065	0.0202790690088032	7.44831325903939	2.48575198311202e-06	0.00016791476893348	1.85078953592487
HAVANA	transcript	ENSG00000155275.18	protein_coding	TRMT44	2	ENST00000528167.1	processed_transcript	TRMT44-009	0.757861710982251	0.13744634071324	2.76891755163065	0.00583417012489698	0.0115338826033021	-3.74497662757029	1.33851784306759	0.0172813078578612	5.43128621791532	7.76000130865016e-05	0.00156649793142392	-1.75071118317111
HAVANA	transcript	ENSG00000155275.18	protein_coding	TRMT44	1	ENST00000389737.4	protein_coding	TRMT44-001	0.845989117844542	0.399211643364557	10.3285478525319	8.65841915184553e-23	1.41090214960617e-21	40.7324308064845	1.45463508476485	0.0132929948551561	7.57915986929648	2.02636024903381e-06	0.000148805291439141	2.06590546500181
HAVANA	transcript	ENSG00000155275.18	protein_coding	TRMT44	2	ENST00000504134.1	protein_coding	TRMT44-003	0.025840211071449	-0.00703062142353715	-0.60360881529108	0.546378742139581	0.655032325692672	-7.36437722180932	0.126525385701292	-0.00103028273289075	-0.42459936173224	0.677347413905462	0.907493864166758	-10.2640014055515
HAVANA	transcript	ENSG00000155275.18	protein_coding	TRMT44	2	ENST00000532477.1	processed_transcript	TRMT44-005	0.0897935606215408	0.0476720794217957	3.83576253280059	0.000141259694851099	0.00034550354778943	-0.302027946012434	0.124056272242007	0.00332427742483015	2.58466426221945	0.0211204996547901	0.0935314647005649	-7.42236805085158
HAVANA	transcript	ENSG00000155275.18	protein_coding	TRMT44	2	ENST00000531038.5	retained_intron	TRMT44-008	0.760286158906101	0.415050174043734	10.3984682231643	4.7450294495381e-23	7.95853906257142e-22	41.3276502486074	0.742466557986308	0.00814234275239636	2.38203442779209	0.0313644939573087	0.124164737993709	-7.79984738251071
HAVANA	transcript	ENSG00000155275.18	protein_coding	TRMT44	1	ENST00000511149.1	processed_transcript	TRMT44-006	0.230039305237811	0.118159909960443	4.61171885619032	5.0843474563056e-06	1.45608678216375e-05	2.85849907562264	0.515905386425333	0.00666507958421945	2.58399456742255	0.0211483558887758	0.0936210558903714	-7.42363541335489
HAVANA	transcript	ENSG00000155275.18	protein_coding	TRMT44	1	ENST00000511366.2	processed_transcript	TRMT44-007	0.695250828844585	0.490077805735202	14.9468544077687	5.40284858520748e-42	8.97146889586634e-40	84.6051993174529	1.02068890016715	0.0141244053139646	8.62981360400704	4.24300865159241e-07	6.28649479613522e-05	3.71522507708907
HAVANA	transcript	ENSG00000251186.1	antisense	RP11-689P11.3	2	ENST00000515186.1	antisense	RP11-689P11.3-001	0.141545017831588	0.061537745991801	4.41518286485752	1.23874369429312e-05	3.40706982287495e-05	2.00705475841404	0.543397268603145	0.00914349483791059	2.86854187320631	0.0120175531065996	0.0615455874326515	-6.87534032653004
HAVANA	transcript	ENSG00000205959.3	lincRNA	RP11-689P11.2	2	ENST00000528132.1	lincRNA	RP11-689P11.2-002	0.555147421769737	0.417859167960103	11.0580661688569	1.44314347415187e-25	3.17136388606605e-24	47.0663432047492	0.959888558113607	0.0132083776143974	2.72241369615228	0.0160838215933644	0.076424705405223	-7.15923339119971
HAVANA	transcript	ENSG00000205959.3	lincRNA	RP11-689P11.2	2	ENST00000382488.2	lincRNA	RP11-689P11.2-001	0.51961234161659	-0.0940989915369648	-3.14260313156537	0.00177436040323535	0.00377666087582478	-2.66042202374869	0.844685912892416	0.00795184753904923	5.7805862147248	4.10912291105398e-05	0.00101392775581161	-1.08895722577153
HAVANA	transcript	ENSG00000155269.11	protein_coding	GPR78	2	ENST00000503981.1	processed_transcript	GPR78-010	0.0193776984210626	-0.00608186478724884	-0.9332179779302	0.351159933800317	0.460199574872021	-7.11160027721182	0.0538827276372109	0.00369481560940875	1.62773482768643	0.125059992082483	0.326762104409075	-9.05910456665359
HAVANA	transcript	ENSG00000155269.11	protein_coding	GPR78	2	ENST00000503448.1	processed_transcript	GPR78-009	0.00803251713472795	0.000632204644930098	0.178807789916105	0.858161390577701	0.913520040980537	-7.53037549609501	0.0266770833009265	0.00063325924116831	0.976865742698915	0.344616689533549	0.604626646826105	-9.86583772525431
HAVANA	transcript	ENSG00000155269.11	protein_coding	GPR78	2	ENST00000514302.5	nonsense_mediated_decay	GPR78-006	0.00647087634559026	-0.00106626361441153	-0.786634627338513	0.431870168789362	0.544275720102424	-7.23737053138419	0.0299118809790749	0.000549840821914893	1.71701180550849	0.107203890904884	0.297512604437625	-8.9252938773528
HAVANA	transcript	ENSG00000155269.11	protein_coding	GPR78	2	ENST00000509216.1	processed_transcript	GPR78-007	0.00264700499107921	-0.000708936736056045	-0.464145211748632	0.642746656553461	0.741279231830824	-7.4387359279012	0.00381844561344685	-8.72787568787853e-05	-0.475706187234319	0.641354959390504	0.878579098123767	-10.2397519890597
HAVANA	transcript	ENSG00000155269.11	protein_coding	GPR78	2	ENST00000382487.4	protein_coding	GPR78-005	0.00266474060089933	-0.000396130656631731	-0.291825981177779	0.770541274168288	0.847552686979995	-7.50380293042947	0.0299326678952127	0.000632562942223659	1.34990307437923	0.197697796575643	0.43548627744515	-9.44233433754252
HAVANA	transcript	ENSG00000155269.11	protein_coding	GPR78	2	ENST00000504255.1	processed_transcript	GPR78-004	0.0445056684237268	-0.00787477816577157	-1.12415747880667	0.261488113220667	0.359735007492463	-6.91574748098225	0.169080349496027	0.00269967796144156	2.40746159478932	0.0298581597274185	0.119777272110162	-7.75318131633192
HAVANA	transcript	ENSG00000155269.11	protein_coding	GPR78	2	ENST00000513120.2	retained_intron	GPR78-011	0.0292031004940375	-0.00951216150296839	-0.760821072393358	0.447124240175293	0.559462090854136	-7.25730458832535	0.0609754602615568	0.00107749771786898	2.24979121238855	0.0404271804932942	0.149207772466213	-8.03890979414598
HAVANA	transcript	ENSG00000109625.18	protein_coding	CPZ	2	ENST00000360986.8	protein_coding	CPZ-002	0.0284363077554566	0.00236482827849884	0.100379762307846	0.920083257030824	0.958803824007963	-7.54131511616471	0	0	0	1	1	-10.3597524836655
ENSEMBL	transcript	ENSG00000109625.18	protein_coding	CPZ	3	ENST00000382480.6	protein_coding	CPZ-201	0.00297549886776338	7.2743730000409e-05	0.0195934407336812	0.984375548550268	1	-7.54615762923978	0.0164889759795321	0.000465732620891346	0.841382671884756	0.413763886738565	0.679317250460937	-9.99036406670701
HAVANA	transcript	ENSG00000109625.18	protein_coding	CPZ	2	ENST00000506287.1	processed_transcript	CPZ-008	0.0237531704787606	0.00262862155538355	0.267737922702892	0.789011974753118	0.861803622524565	-7.51053635758108	0.0409115003079421	0.0011751011090556	1.53817413177045	0.145490231041585	0.354641013616754	-9.1883331928649
HAVANA	transcript	ENSG00000109625.18	protein_coding	CPZ	2	ENST00000515606.1	nonsense_mediated_decay	CPZ-003	0.00228806604386213	0.000485289990806722	0.278244649874689	0.780940117300711	0.855775492370396	-7.50767063398329	0.0389350422991535	0.00167545854499652	1.93064859725715	0.0732734321804082	0.228471213819921	-8.5865761294418
HAVANA	transcript	ENSG00000109625.18	protein_coding	CPZ	1	ENST00000315782.6	protein_coding	CPZ-001	0.0821194822389469	-0.0415884453800872	-1.18561238092839	0.236341144480227	0.33010794752138	-6.84501607965331	0.0349431249717544	-0.000371838174738523	-0.612437921560614	0.549711153308519	0.810480166416513	-10.1618532233384
HAVANA	transcript	ENSG00000109625.18	protein_coding	CPZ	2	ENST00000514602.1	retained_intron	CPZ-005	0.0158605010786197	0.00531912400541964	0.514912435340158	0.606842805176555	0.709846274920016	-7.41391404188964	0.0239492368154535	0.000103095889065801	0.15910530341767	0.875775819237809	1	-10.34623623346
HAVANA	transcript	ENSG00000109625.18	protein_coding	CPZ	2	ENST00000504070.2	processed_transcript	CPZ-009	0.00251433516908072	-0.000560735811517285	-0.273607753658621	0.784499579750563	0.858297927115605	-7.50894894634376	0	0	0	1	1	-10.3597524836655
HAVANA	transcript	ENSG00000109625.18	protein_coding	CPZ	2	ENST00000514875.1	retained_intron	CPZ-007	0.0363122289578047	-0.0176463109780123	-1.21214319467173	0.226032673328249	0.3179454947208	-6.81332384828477	0.0684278547277701	0.000515896254030149	0.530938795223257	0.603480965850138	0.859787160986586	-10.2105501762347
HAVANA	transcript	ENSG00000109625.18	protein_coding	CPZ	2	ENST00000513486.1	retained_intron	CPZ-006	0.0394117929323486	-0.0195821117958185	-1.12414566789596	0.261493118056392	0.359739373378818	-6.91576071486324	0.0801229807631791	0.00279779512092037	2.05593868069669	0.0582122717825727	0.193605279771519	-8.37699285715078
HAVANA	transcript	ENSG00000250915.1	lincRNA	RP11-1338A24.1	2	ENST00000514043.1	lincRNA	RP11-1338A24.1-001	0.00480559391818354	-0.000256324332584233	-0.100278892595218	0.920163294349241	0.958882142825036	-7.54132522877246	0.0225319507031098	0.000981009202103404	1.33654579039301	0.201919366341063	0.441590808346512	-9.45939272335655
HAVANA	transcript	ENSG00000215612.7	protein_coding	HMX1	2	ENST00000506970.2	protein_coding	HMX1-002	0.04128478175614	-0.0181306879632238	-2.3682678742599	0.0182527092450237	0.0332374735684858	-4.75976227371635	0.0870667643870731	0.00199081064399683	2.00731222663649	0.0636856474044085	0.206634643225925	-8.45922381537778
HAVANA	transcript	ENSG00000215612.7	protein_coding	HMX1	2	ENST00000400677.4	protein_coding	HMX1-001	0.040575394657625	0.00526228770620351	0.941695292325495	0.346805508590551	0.455492799094111	-7.10367299216412	0.147384032672321	0.00250834657702216	2.63406167013994	0.0191603654396004	0.0871013576373282	-7.32855705659383
HAVANA	transcript	ENSG00000258507.1	sense_intronic	RP13-582L3.4	2	ENST00000557144.1	sense_intronic	RP13-582L3.4-001	0.0183244510945329	-0.00163933014735125	-0.277263521000111	0.781692888971535	0.856389314000218	-7.5079429055572	0.0627513774611901	0.00176116271469658	1.84937936614903	0.0848442510471311	0.253531214627709	-8.7183446680397
HAVANA	transcript	ENSG00000197468.5	unprocessed_pseudogene	RP11-747H12.1	1	ENST00000508957.1	unprocessed_pseudogene	RP11-747H12.1-001	0.00110788810010391	0.00220238218079839	1.96843598954303	0.0495724402735397	0.0828102950214178	-5.61790913738135	0.00497378280944219	0.000341059392647464	1.56516213034578	0.139054380247852	0.344042071982562	-9.1499371437436
HAVANA	transcript	ENSG00000249272.1	unprocessed_pseudogene	UNC93B8	2	ENST00000511903.1	unprocessed_pseudogene	UNC93B8-001	0.000219436495731492	-0.000499302903484102	-1.21810440482361	0.223761425393691	0.315163671103664	-6.80610698923641	0.00261759483080499	0.000179492216969485	1.42966194430019	0.17395794537648	0.399632480952604	-9.33776766477218
HAVANA	transcript	ENSG00000250804.1	unprocessed_pseudogene	RP11-747H12.3	1	ENST00000504939.1	unprocessed_pseudogene	RP11-747H12.3-001	0.000802578191686007	0.00035774442199131	0.478854382249615	0.632252527328728	0.732289063067285	-7.43180871625236	0.00593700897485473	-0.000135703062282394	-0.68259567349087	0.505597642679439	0.769738506325429	-10.114664811868
HAVANA	transcript	ENSG00000249347.1	processed_pseudogene	RP11-747H12.4	1	ENST00000510116.1	processed_pseudogene	RP11-747H12.4-001	0.00883564541201789	0.0028563349127205	0.524611112256867	0.600087135300671	0.703916188556237	-7.40887945568641	0.068445091550653	0.00380714018013996	1.44259378130628	0.170339486605268	0.394209810725947	-9.32038507949178
HAVANA	transcript	ENSG00000271057.1	processed_pseudogene	RP11-747H12.7	1	ENST00000603502.1	processed_pseudogene	RP11-747H12.7-001	0.117520687673142	0.144367954088999	6.54847191690882	1.45096944798824e-10	6.63374613470915e-10	13.0036733957042	0.466907650870708	0.0122362132034437	3.07621898625217	0.00791742575507238	0.0450584720710058	-6.46511330039874
HAVANA	transcript	ENSG00000251313.1	processed_pseudogene	RP11-747H12.5	1	ENST00000442655.2	processed_pseudogene	RP11-747H12.5-001	0.0498574772652525	0.0064256555677165	0.7757011471367	0.438293884199857	0.550728402167485	-7.24589470842493	0.255829351244128	0.00270614255816617	1.97254435477699	0.067882812823381	0.216337799218464	-8.51733497241149
HAVANA	transcript	ENSG00000250342.1	processed_pseudogene	SNRPCP16	2	ENST00000506029.1	processed_pseudogene	SNRPCP16-001	0.909799973577876	0.350807343771711	4.97808003457506	8.8659285679528e-07	2.75230771521147e-06	4.53606198398253	1.04194765404771	0.01588119991009	2.25195024936639	0.0402612375885106	0.148763016127677	-8.03505838364005
HAVANA	transcript	ENSG00000249767.1	unprocessed_pseudogene	ENPP7P10	2	ENST00000504828.1	unprocessed_pseudogene	ENPP7P10-001	0.0186653733234369	0.00816992316878804	2.06890357290173	0.0390708464621843	0.0667199754621592	-5.41689745825264	1.22684579478532	0.0102207912898283	3.07065277283963	0.0080067567255544	0.0454329744997779	-6.47619498524427
HAVANA	transcript	ENSG00000163612.10	unprocessed_pseudogene	FAM86KP	2	ENST00000509817.1	unprocessed_pseudogene	FAM86KP-001	0.000856389976421692	-0.000174984555964403	-0.207492231565251	0.835710328624766	0.896730042084174	-7.5248395531953	0.0234844119439571	-1.8826147462966e-05	-0.0537579458223652	0.957860003849521	1	-10.3582082713099
HAVANA	transcript	ENSG00000250268.3	unprocessed_pseudogene	ALG1L14P	2	ENST00000514230.1	unprocessed_pseudogene	ALG1L14P-001	0.0163033613275525	0.00404358226713032	0.486529873195904	0.626805695496171	0.727430107889267	-7.42810825519066	0.0597990526463854	0.000411225485608019	0.510743538261642	0.617200518237693	0.87045663260003	-10.2215862585814
HAVANA	transcript	ENSG00000229924.3	protein_coding	FAM90A26	1	ENST00000512047.2	protein_coding	FAM90A26-001	0.000186127681067995	-2.48381687570591e-05	-0.0915323387707768	0.927106439150481	0.963821728421275	-7.54216344532396	0.078075376025937	0.00149480438969612	2.41864001559576	0.0292178905350513	0.117926118884718	-7.73259822512855
HAVANA	transcript	ENSG00000231396.2	protein_coding	USP17L10	2	ENST00000417945.1	protein_coding	USP17L10-001	0.00019579531142893	6.36072393858987e-05	0.128432589336433	0.897858521414443	0.942644676676788	-7.53810812499162	0.0448068539672174	5.1229857341903e-05	0.0605509598819488	0.952541629519177	1	-10.3577934037285
ENSEMBL	transcript	ENSG00000231396.2	protein_coding	USP17L10	3	ENST00000421288.3	protein_coding	USP17L10-201	1.10008735616932e-06	-1.06316360061865e-06	-0.0052841186632583	0.995786020185655	1	-7.5463354899167	0.0018193288547076	-9.7030872251072e-05	-0.974984309368047	0.345517965210497	0.60546809981867	-9.86767948405614
HAVANA	transcript	ENSG00000233136.2	protein_coding	USP17L11	2	ENST00000457736.1	protein_coding	USP17L11-001	0.0093566120173915	0.00281940649441452	0.750389021632099	0.453375032070473	0.565812915654563	-7.26517230174955	0.218817670744858	-0.00668555320638255	-1.92676878755056	0.0737917311512413	0.22959167644272	-8.59294403639482
ENSEMBL	transcript	ENSG00000233136.2	protein_coding	USP17L11	3	ENST00000613973.1	protein_coding	USP17L11-201	0.0140566111866585	0.00254727481130712	0.496238870762363	0.619944965363782	0.721501227019283	-7.42334320171622	0	0	0	1	1	-10.3597524836655
HAVANA	transcript	ENSG00000227551.1	protein_coding	USP17L12	2	ENST00000415041.1	protein_coding	USP17L12-001	0.000141734977462462	-3.46146283803898e-05	-0.14446468357867	0.885192020646756	0.933572518505553	-7.53592224458695	0.0101653208760919	0.000697050574360588	1.61249496750351	0.128351948764524	0.327950912522084	-9.08145656259644
HAVANA	transcript	ENSG00000232399.3	protein_coding	USP17L13	2	ENST00000429667.1	protein_coding	USP17L13-001	0.00047305000498752	-0.000523316950775152	-1.04053762317989	0.298595391324237	0.402124454841157	-7.00597398013405	0.0370924153429588	-0.000676281866232542	-1.13672736466435	0.274048307131708	0.524595848296499	-9.69822124133051
ENSEMBL	transcript	ENSG00000232399.3	protein_coding	USP17L13	3	ENST00000616303.1	protein_coding	USP17L13-201	0.000876419898386894	-0.000513942334131535	-0.915987726519494	0.360116927178284	0.469759736375484	-7.1274924287446	0	0	0	1	1	-10.3597524836655
HAVANA	transcript	ENSG00000249482.1	unprocessed_pseudogene	USP17L14P	1	ENST00000504838.1	unprocessed_pseudogene	USP17L14P-001	0.00424236985263255	0.000594365654568046	0.312840590000567	0.754532817409684	0.834638087775434	-7.49745531666241	0.405340489420465	0.0065805311614027	5.69871345985406	4.76235275876342e-05	0.00111994605432863	-1.24270000513119
HAVANA	transcript	ENSG00000223569.6	protein_coding	USP17L15	2	ENST00000456464.1	protein_coding	USP17L15-001	0.00299784231796921	0.000217773879845252	0.124870892828708	0.900676180659496	0.944759641464768	-7.53855887663954	0	0	0	1	1	-10.3597524836655
ENSEMBL	transcript	ENSG00000223569.6	protein_coding	USP17L15	3	ENST00000621432.2	protein_coding	USP17L15-201	0.000983785588005008	0.000559891045779634	0.421929582764334	0.673258602888187	0.76737245676807	-7.45741799122844	4.11871555818602	0.0265057909299548	9.03655205536833	2.39853422817915e-07	4.69286122226151e-05	4.31817520382318
HAVANA	transcript	ENSG00000250231.1	unprocessed_pseudogene	USP17L16P	1	ENST00000507155.1	unprocessed_pseudogene	USP17L16P-001	0.00147558908854042	-0.00070276275841802	-0.709209399166489	0.478526623651502	0.590614202720177	-7.29517103367498	0.503655461501957	0.00959920110255995	4.58774914828857	0.000384533777643039	0.00482603157504749	-3.4058757576305
HAVANA	transcript	ENSG00000249104.2	protein_coding	USP17L17	2	ENST00000511568.1	protein_coding	USP17L17-001	0.000743622989654711	-0.00131020441388022	-2.33866342710661	0.0197477548735173	0.0357415531565302	-4.82861613596446	0.134987202433335	0.00151855747168811	1.11678076031426	0.282211495022616	0.533703832047262	-9.72031241248148
ENSEMBL	transcript	ENSG00000249104.2	protein_coding	USP17L17	3	ENST00000614762.1	protein_coding	USP17L17-201	0.0020423319149195	-0.000281849036338037	-0.23864245349174	0.81148106912873	0.878544326634312	-7.5178967208734	0	0	0	1	1	-10.3597524836655
HAVANA	transcript	ENSG00000250844.2	protein_coding	USP17L18	2	ENST00000504209.1	protein_coding	USP17L18-001	0.00244563556506138	0.00315560847753671	1.90505849109713	0.0573485409481066	0.094576913018109	-5.73964561031121	0.0198442913681184	0.000495718806608722	0.82174938006227	0.424495833174432	0.690513596915552	-10.0070209894628
ENSEMBL	transcript	ENSG00000250844.2	protein_coding	USP17L18	3	ENST00000619296.1	protein_coding	USP17L18-201	0.00298132413588654	-0.000642462907068883	-0.439870633951217	0.660221749345253	0.756234278340773	-7.44969571604405	0	0	0	1	1	-10.3597524836655
HAVANA	transcript	ENSG00000248920.2	protein_coding	USP17L19	2	ENST00000515566.1	protein_coding	USP17L19-001	0.000305513008765573	-4.0373247315488e-05	-0.132225786760781	0.894859142322338	0.940551326678164	-7.53761413794872	0	0	0	1	1	-10.3597524836655
ENSEMBL	transcript	ENSG00000248920.2	protein_coding	USP17L19	3	ENST00000615989.1	protein_coding	USP17L19-201	1.21076523622948e-05	-1.8811566155372e-05	-0.0919645384060803	0.926763217438701	0.963572003489173	-7.54212382126155	0	0	0	1	1	-10.3597524836655
HAVANA	transcript	ENSG00000250745.2	protein_coding	USP17L20	2	ENST00000506151.1	protein_coding	USP17L20-001	0.00376817754643872	0.00374325978273937	1.84080407201809	0.0662453255076278	0.107785005235293	-5.85905780539889	0.454482960035477	0.00670108021949305	1.01123865431906	0.328442653734106	0.586522226997875	-9.83164410317434
ENSEMBL	transcript	ENSG00000250745.2	protein_coding	USP17L20	3	ENST00000613757.1	protein_coding	USP17L20-201	0.00480104967264292	0.000634889560142406	0.279782599965712	0.779760538749075	0.854764207291202	-7.50724190501496	0	0	0	1	1	-10.3597524836655
HAVANA	transcript	ENSG00000249811.2	protein_coding	USP17L21	2	ENST00000506414.1	protein_coding	USP17L21-001	0.000258067986661255	-0.000458784558542374	-1.14519217551432	0.252679931872499	0.349406161266313	-6.8919590500548	0.164366130394406	0.00154690589701123	1.45895838807984	0.1658500976724	0.38709359383707	-9.29822041136545
ENSEMBL	transcript	ENSG00000249811.2	protein_coding	USP17L21	3	ENST00000621388.1	protein_coding	USP17L21-201	0.00056956570529444	-0.000321710250379594	-0.710242239510339	0.477886577400744	0.589997445126028	-7.29443927720232	0	0	0	1	1	-10.3597524836655
HAVANA	transcript	ENSG00000248933.2	protein_coding	USP17L22	2	ENST00000511280.1	protein_coding	USP17L22-001	0.00214338342493148	0.00127507892390064	0.693696074052057	0.48819644764844	0.599976033132427	-7.30603419514366	0.991075342475148	0.0132616275265146	5.28123922692678	0.000102483238698055	0.00189153457139608	-2.03952873600366
ENSEMBL	transcript	ENSG00000248933.2	protein_coding	USP17L22	3	ENST00000622009.1	protein_coding	USP17L22-201	0.00406615726711656	-0.00058804878769736	-0.276961876614323	0.781924367063263	0.85656429867643	-7.50802642118983	0	0	0	1	1	-10.3597524836655
HAVANA	transcript	ENSG00000250913.2	protein_coding	USP17L23	2	ENST00000506619.2	protein_coding	USP17L23-001	0.00481916042811977	-0.00328647884476587	-1.12014596452962	0.263191800313506	0.361714025942117	-6.92023434392479	0	0	0	1	1	-10.3597524836655
HAVANA	transcript	ENSG00000232264.4	protein_coding	USP17L24	2	ENST00000504481.1	protein_coding	USP17L24-001	0.00035097359529875	0.000164659951482	0.598719294467057	0.549632477081065	0.658053650153374	-7.36731234603069	1.13599524791274	0.0125664401161	2.04816602944996	0.0590571763209628	0.195594038341942	-8.39021035142001
ENSEMBL	transcript	ENSG00000232264.4	protein_coding	USP17L24	3	ENST00000622713.1	protein_coding	USP17L24-201	0.00257852560566791	-0.000360461836281416	-0.238389665115596	0.811676999342688	0.878694359577684	-7.51795696410179	0.096012963013668	0.00299325813990417	1.17449399058464	0.259083204598556	0.508009675731925	-9.65550156961345
HAVANA	transcript	ENSG00000227140.3	protein_coding	USP17L5	2	ENST00000507227.1	protein_coding	USP17L5-001	0.000245904860675568	2.78708230005497e-05	0.10995716309755	0.912487669093845	0.953295782785936	-7.54030863239469	0.00483272628835569	-0.000257745402045637	-1.1762532224905	0.25840164330804	0.507319994084702	-9.65348340348367
HAVANA	transcript	ENSG00000251694.1	unprocessed_pseudogene	USP17L9P	1	ENST00000508843.1	unprocessed_pseudogene	USP17L9P-001	0.00370318213779311	-0.00313935350051928	-1.3567125967983	0.175487580263203	0.255766237761577	-6.62838687264709	0.204008489587346	0.00159334224105566	0.41871722362088	0.681544965807361	0.910955650163752	-10.266620250025
HAVANA	transcript	ENSG00000205946.1	unprocessed_pseudogene	USP17L6P	1	ENST00000382470.1	unprocessed_pseudogene	USP17L6P-001	0.0114419813450816	0.00788937402048723	2.00650337481702	0.0453430133492269	0.0763842486968882	-5.54290349044341	3.45211341724204	0.0245115703347673	8.42995113480449	5.65463634002014e-07	7.4097631733267e-05	3.41187316996669
HAVANA	transcript	ENSG00000219492.4	unprocessed_pseudogene	RP11-1396O13.13	2	ENST00000508324.1	unprocessed_pseudogene	RP11-1396O13.13-001	0.000932224631508056	-0.00130010731629157	-0.866529811458694	0.386617225271019	0.497715754463472	-7.17146966136563	0.00483194615422555	-0.000158990220024444	-0.930535341052198	0.367293922384262	0.629443338121715	-9.91027997582458
HAVANA	transcript	ENSG00000188438.4	unprocessed_pseudogene	RP11-1396O13.14	2	ENST00000344638.4	unprocessed_pseudogene	RP11-1396O13.14-001	0.000465150224464019	0.00103790837591095	0.642333481472832	0.52095243585677	0.63133030584002	-7.34028931093934	0.0798279679142222	0.000791972898593159	0.38932537143191	0.702680616573599	0.928153787426436	-10.2791709844969
ENSEMBL	transcript	ENSG00000252307.1	rRNA	RNA5SP153	3	ENST00000516498.1	rRNA	RNA5SP153-201	0.627938830758135	0.32316281747084	3.20687394827208	0.00142819422458209	0.00307905984775953	-2.46058624838534	0.277750720930379	0.00422140689005364	0.652208039894303	0.524448817693308	0.78721000943612	-10.1356959194391
HAVANA	transcript	ENSG00000232773.2	unprocessed_pseudogene	RP11-1396O13.15	2	ENST00000426866.2	unprocessed_pseudogene	RP11-1396O13.15-001	0.00113693386783338	-0.00177583108378247	-0.96657047707387	0.334228227208778	0.441699684452833	-7.07999949023022	0	0	0	1	1	-10.3597524836655
HAVANA	transcript	ENSG00000186146.1	protein_coding	DEFB131	2	ENST00000334879.1	protein_coding	DEFB131-001	0.00098854462194193	-0.00123540000447834	-0.632215631520508	0.527536291589749	0.637543136568829	-7.34672719095835	0.0258909450532025	-0.00138085040283747	-1.22141998538059	0.241370819257957	0.493554373740185	-9.60082021272474
HAVANA	transcript	ENSG00000248364.1	unprocessed_pseudogene	OR7E86P	1	ENST00000505858.1	unprocessed_pseudogene	OR7E86P-001	0.000417905720429698	0.000785404483059956	1.30642198544489	0.19201247680276	0.276435710231012	-6.69506511275621	0	0	0	1	1	-10.3597524836655
HAVANA	transcript	ENSG00000250884.1	unprocessed_pseudogene	OR7E85P	1	ENST00000512164.1	unprocessed_pseudogene	OR7E85P-001	0.00154773842298704	0.00112361526117953	0.816163041575453	0.414797333477776	0.526910448029354	-7.21375431361836	0.0150386648430648	0.000529821202050687	1.69964400944242	0.110492327334801	0.303742554159457	-8.95170192585253
HAVANA	transcript	ENSG00000251624.1	unprocessed_pseudogene	UNC93B7	2	ENST00000509439.1	unprocessed_pseudogene	UNC93B7-001	0.000139844174776554	-9.08134015856373e-05	-0.281961215597829	0.77809045266641	0.853409709275126	-7.50663053633797	0.00640921653800636	-2.27276074145873e-05	-0.103639214138672	0.918872272832822	1	-10.3540145879091
HAVANA	transcript	ENSG00000249866.1	unprocessed_pseudogene	OR7E83P	1	ENST00000511021.1	unprocessed_pseudogene	OR7E83P-001	0.000209695727356587	-6.55824403483441e-05	-0.184872076455768	0.853404680772405	0.910212450355469	-7.52927364394338	0	0	0	1	1	-10.3597524836655
HAVANA	transcript	ENSG00000249443.1	processed_pseudogene	RP11-1396O13.22	1	ENST00000509725.1	processed_pseudogene	RP11-1396O13.22-001	0.0711617564049458	0.0766343678761467	5.83516639046737	9.6917113655511e-09	3.6785245816368e-08	8.90763269530658	0	0	0	1	1	-10.3597524836655
HAVANA	transcript	ENSG00000242034.1	processed_pseudogene	RP11-1396O13.1	1	ENST00000463958.1	processed_pseudogene	RP11-1396O13.1-001	0.0890693172452789	0.0772980108681734	4.66943006364784	3.89031407057751e-06	1.12804522096671e-05	3.11498716264611	0.512853639601363	0.00521563438175656	2.9136109061357	0.0109799534125052	0.0575673482145778	-6.78692756755817
ENSEMBL	transcript	ENSG00000221275.1	miRNA	MIR548I2	3	ENST00000408348.1	miRNA	MIR548I2-201	0.101046393417109	0.072788473344927	2.08624327959667	0.03746511758268	0.0642073316440691	-5.38120956367261	0.126912592084024	-0.00401089416027951	-0.92383304502578	0.370657933464412	0.633152251468795	-9.91655082060995
HAVANA	transcript	ENSG00000244004.1	processed_pseudogene	RP11-1396O13.2	1	ENST00000468675.1	processed_pseudogene	RP11-1396O13.2-001	0.212453933379178	0.0776445592844203	3.96340498501914	8.47039583288597e-05	0.000212409218946889	0.180571163611425	0.535875390237128	0.0114768132227543	3.7004126090028	0.00224250788803998	0.0176092806408218	-5.20420398312903
HAVANA	transcript	ENSG00000249799.1	processed_pseudogene	SNRPCP13	2	ENST00000505417.1	processed_pseudogene	SNRPCP13-001	0.787861307359739	0.186818753587279	2.52243742955428	0.0119651755958813	0.0224889982557718	-4.38752717715264	1.64289031124219	0.0194389931557059	3.37454965668223	0.00433285894917618	0.0288062458543429	-5.86596841124383
HAVANA	transcript	ENSG00000250942.1	processed_pseudogene	ENPP7P11	2	ENST00000505915.1	processed_pseudogene	ENPP7P11-001	0.200486175472674	0.118829575825575	6.27316504355905	7.69295300426882e-10	3.27451419773035e-09	11.3749633966021	0.89689612593238	0.00885875007330902	2.39201501316	0.0307648396055439	0.122438569842061	-7.78155584495289
HAVANA	transcript	ENSG00000186234.7	unprocessed_pseudogene	FAM86MP	2	ENST00000340703.5	unprocessed_pseudogene	FAM86MP-001	0.224618530132206	0.00335217856605261	0.179820962428441	0.85736631316268	0.912995266549125	-7.53019396389897	0.00162888325103414	-8.68737733884873e-05	-0.933760893954955	0.365682474916605	0.627765354700494	-9.90724772289291
HAVANA	transcript	ENSG00000251087.3	unprocessed_pseudogene	ALG1L3P	2	ENST00000503331.1	unprocessed_pseudogene	ALG1L3P-001	0.0098237529489846	0.00202481317614657	0.481922571000826	0.630072795481923	0.730345786808589	-7.43033655268865	0.00225243460407789	-0.000120129845550821	-1.04333891125072	0.313836245166655	0.570214994339852	-9.79878573753394
ENSEMBL	transcript	ENSG00000203436.2	misc_RNA	Metazoa_SRP	3	ENST00000356560.3	misc_RNA	Metazoa_SRP.5-201	1.00499512448606	0.462493977415534	8.57972520097035	1.2162430966457e-16	1.03061151504999e-15	26.7476211418804	0.461298846419121	-0.00151960701730565	-0.394291059426872	0.699091293994023	0.925291261952054	-10.2771132737958
HAVANA	transcript	ENSG00000249563.1	unprocessed_pseudogene	RP11-751L19.1	2	ENST00000513014.1	unprocessed_pseudogene	RP11-751L19.1-001	0.00124740944934286	2.44952922012604e-05	0.00974901091236445	0.992225444333394	1	-7.54630195373456	0.0210745636169266	0.00144511293373211	2.40716190516639	0.0298755071137148	0.119820430519282	-7.75373257921151
HAVANA	transcript	ENSG00000250425.1	unprocessed_pseudogene	OR7E35P	1	ENST00000514144.1	unprocessed_pseudogene	OR7E35P-001	0.000173440206031968	-0.000135482146853956	-0.396571093932584	0.691853747505473	0.783222683305173	-7.46778489436762	0.0143804282719488	-0.000307026563422966	-0.876578590964189	0.394974029048574	0.659737771321288	-9.95961337312873
HAVANA	transcript	ENSG00000109667.11	protein_coding	SLC2A9	2	ENST00000508585.5	processed_transcript	SLC2A9-012	0.0199365790711417	0.0117079579486052	1.66292303054096	0.0969573953019062	0.151752213550657	-6.1685354681055	0.0503569177116839	-0.000860809724511949	-1.01940604462187	0.324680747540029	0.582345802210415	-9.82336811680939
HAVANA	transcript	ENSG00000109667.11	protein_coding	SLC2A9	2	ENST00000503803.5	processed_transcript	SLC2A9-011	0.0744458802408254	0.0347975511342956	3.31549250860668	0.000981597559785366	0.00216145119884674	-2.11404717574971	0.121049378956655	0.00030204657281877	0.226204926661783	0.824192505254542	1	-10.3324560707635
HAVANA	transcript	ENSG00000109667.11	protein_coding	SLC2A9	2	ENST00000512342.5	processed_transcript	SLC2A9-009	0.112384870855392	0.0522588398061239	4.51460763472626	7.92689276842459e-06	2.22461706618063e-05	2.43352002686053	0.162168528372102	0.00107854593093481	0.686878811362597	0.502972593065485	0.767216671998181	-10.1116281874983
HAVANA	transcript	ENSG00000109667.11	protein_coding	SLC2A9	2	ENST00000503280.5	processed_transcript	SLC2A9-010	0.033281994736582	0.0443332260355893	5.71197375757222	1.92355780689701e-08	7.08784019191603e-08	8.24163033090073	0.00826755740146232	-0.000188972740604853	-0.497147176518929	0.626521534427215	0.87045663260003	-10.2287836681905
HAVANA	transcript	ENSG00000109667.11	protein_coding	SLC2A9	2	ENST00000264784.7	protein_coding	SLC2A9-002	0.223431709659221	0.157931714475693	9.24334144493992	6.97104624171056e-19	7.46621439195867e-18	31.8409463961689	0.28235261093328	0.000820195746523687	0.575297624974141	0.573889697742925	0.832893082076546	-10.1848680184156
HAVANA	transcript	ENSG00000109667.11	protein_coding	SLC2A9	2	ENST00000506583.5	protein_coding	SLC2A9-001	0.000582329340241224	0.00115498057597782	1.2914317016622	0.19715345894586	0.282809007962545	-6.71445628248386	0	0	0	1	1	-10.3597524836655
ENSEMBL	transcript	ENSG00000109667.11	protein_coding	SLC2A9	3	ENST00000309065.7	protein_coding	SLC2A9-201	0.000151644181596959	0.000208660812981457	0.524180437893682	0.600386398942549	0.70416210973608	-7.40910500990104	0	0	0	1	1	-10.3597524836655
HAVANA	transcript	ENSG00000109667.11	protein_coding	SLC2A9	2	ENST00000505104.5	processed_transcript	SLC2A9-004	0.0392624090012832	0.0434854122521382	5.88715167253264	7.23120786488157e-09	2.78395267043275e-08	9.19239192058369	0.101005245022792	0.000387425335059481	0.275402185875954	0.786884181198115	0.994031940336428	-10.319325732065
HAVANA	transcript	ENSG00000109667.11	protein_coding	SLC2A9	2	ENST00000513129.1	protein_coding	SLC2A9-006	0.0195175432819844	0.019953827489604	2.67546425882529	0.00770841676105499	0.0149526599884279	-3.9954482049371	0.0309610535653323	0.00105950215845546	1.57910777595648	0.135824731882956	0.338988904325152	-9.12991030826706
HAVANA	transcript	ENSG00000109667.11	protein_coding	SLC2A9	2	ENST00000506839.1	processed_transcript	SLC2A9-008	0.0439542215361817	0.0168993218472498	1.48096336383748	0.139249101192156	0.209144614149392	-6.45293663695934	0.13666257984877	0.00142506172678114	0.890314747377859	0.387797793527605	0.651881523588048	-9.9473044198036
HAVANA	transcript	ENSG00000109667.11	protein_coding	SLC2A9	2	ENST00000505506.1	processed_transcript	SLC2A9-007	0.0575071436498051	0.0552409433385171	5.07389142683363	5.5127262593457e-07	1.7482063168884e-06	4.99394940833499	0.0670668727055271	0.000673011156539593	0.635582934541707	0.534928783089206	0.796739205177707	-10.1468198114204
HAVANA	transcript	ENSG00000109667.11	protein_coding	SLC2A9	2	ENST00000509214.1	processed_transcript	SLC2A9-005	0.00908727646292661	0.00516629822104201	1.23138673179799	0.218759780571231	0.30919194853977	-6.78990035625117	0.0126844601425964	0.000869791552635182	1.61809829613064	0.127133016281823	0.326992381798581	-9.0732552443398
HAVANA	transcript	ENSG00000109667.11	protein_coding	SLC2A9	2	ENST00000481042.1	processed_transcript	SLC2A9-003	0.15433168630678	0.0635193123893172	6.45834694037769	2.52093312978294e-10	1.12508704339044e-09	12.4639811282166	0.0499174118171167	0.000928704091650708	2.67490049226556	0.0176734640653303	0.0819444363317052	-7.25052659898037
HAVANA	transcript	ENSG00000169676.5	protein_coding	DRD5	2	ENST00000304374.3	protein_coding	DRD5-001	0.282332273352131	0.0266514034047639	1.02638504006809	0.305208694798968	0.409447548207444	-7.02055808159568	0.840338254747464	0.00260176961855831	1.43323643913888	0.17295147051671	0.398101984761147	-9.33297470559046
ENSEMBL	transcript	ENSG00000252002.1	rRNA	RNA5SP154	3	ENST00000516193.1	rRNA	RNA5SP154-201	0.0216534303289414	0.014380631955368	0.741403241124164	0.458798657441122	0.571195445992558	-7.27186237539732	0.0684375794854438	-0.00365000423922367	-1.22290127656985	0.240827404555723	0.493554373740185	-9.59906562013531
HAVANA	transcript	ENSG00000249219.1	antisense	RP13-560N11.1	1	ENST00000504249.1	antisense	RP13-560N11.1-001	0.00328688875806833	-0.00318452945700614	-1.49826849188695	0.134697458022415	0.203120532287836	-6.4272920847292	0.0170005108332262	-0.0009066939111054	-1.56869079998171	0.13823106230634	0.342712962153333	-9.14488166604839
HAVANA	transcript	ENSG00000250413.1	antisense	RP11-448G15.1	1	ENST00000503493.1	antisense	RP11-448G15.1-001	0.161346461871024	-0.0253041812434581	-1.27313325293425	0.203565088213583	0.290656346207242	-6.73782553838751	0.204002215017506	0.00566375534166274	3.33500308165743	0.00469377442253217	0.0305765431939438	-5.94588063116192
HAVANA	transcript	ENSG00000261490.1	sense_overlapping	RP11-448G15.3	2	ENST00000561486.1	sense_overlapping	RP11-448G15.3-001	0.277066012459735	0.150451910855768	8.58533923826573	1.16560756978936e-16	9.89882062142937e-16	26.7895446074795	0.480515186225064	0.00535105852916395	4.23660439609343	0.000766727622251414	0.00799397275409072	-4.11352124303576
HAVANA	transcript	ENSG00000071127.16	protein_coding	WDR1	2	ENST00000499869.6	protein_coding	WDR1-001	2.37804578817998	0.680413041804637	11.5998650362915	1.05697815031975e-27	2.94094438941235e-26	51.9386172494036	3.66462533405985	0.002524547923799	1.67350938651265	0.115606492786674	0.313256200152129	-8.99110066732037
ENSEMBL	transcript	ENSG00000071127.16	protein_coding	WDR1	3	ENST00000382451.6	protein_coding	WDR1-201	0.0362124226599566	0.0204651469808983	2.43072900253078	0.0154206951293169	0.0284462292801393	-4.61171383073871	0.0461804697583933	0.000570272987808266	0.502198896828138	0.623050490111514	0.87045663260003	-10.2261313699134
ENSEMBL	transcript	ENSG00000071127.16	protein_coding	WDR1	3	ENST00000382452.6	protein_coding	WDR1-202	0.0642229088908478	0.0107673664566317	0.464695850544303	0.642352499714445	0.740955156807849	-7.43848049735959	0.0116024585022277	-0.000618797786785478	-1.21461026586729	0.243881261724576	0.494207928672509	-9.60886405237812
HAVANA	transcript	ENSG00000071127.16	protein_coding	WDR1	2	ENST00000515743.5	processed_transcript	WDR1-006	0.230501059371213	0.200612608334377	11.7016954244463	4.13334690836667e-28	1.20288355553442e-26	52.8694121011933	0.425157407195268	0.00506021769827008	3.57706689042798	0.00287667131024839	0.0211999650213287	-5.45520592404617
HAVANA	transcript	ENSG00000071127.16	protein_coding	WDR1	2	ENST00000502702.5	protein_coding	WDR1-002	0.0504331120663686	0.0233544933467495	1.44650705398684	0.148664495792079	0.221381780738999	-6.50311814111225	0.421086407170072	-0.00347466955520783	-0.660588785270662	0.519210237704123	0.782385802817388	-10.1299856512996
HAVANA	transcript	ENSG00000071127.16	protein_coding	WDR1	2	ENST00000502962.5	processed_transcript	WDR1-005	0.326271810991806	0.210186378835712	6.16923637675073	1.4224219441796e-09	5.88929754180108e-09	10.7756206686582	0.0663453126860632	0.00140687419788909	1.37816457469566	0.1890011739758	0.422834834160448	-9.40580909785587
HAVANA	transcript	ENSG00000071127.16	protein_coding	WDR1	2	ENST00000506246.5	processed_transcript	WDR1-020	0.0026295610853252	0.00485580820928766	1.06257769920245	0.288488799297914	0.390718229717691	-6.98286595095125	0	0	0	1	1	-10.3597524836655
HAVANA	transcript	ENSG00000071127.16	protein_coding	WDR1	2	ENST00000504739.5	processed_transcript	WDR1-019	0.081061959298264	0.0556155215067874	3.21567120207109	0.00138600223553275	0.00299305784800288	-2.43293106489377	0.0845612954199337	0.000605533070675735	0.438701655229608	0.667329120058672	0.899309836903567	-10.2575777385595
HAVANA	transcript	ENSG00000071127.16	protein_coding	WDR1	2	ENST00000508949.5	processed_transcript	WDR1-016	0.00579921649540295	-0.000229353611199182	-0.0541789873184748	0.956814301937958	0.984824223316035	-7.54488283362952	0.0188666840695489	0.00129371547905478	1.62366785758053	0.125931307626061	0.326762104409075	-9.06508377414475
HAVANA	transcript	ENSG00000071127.16	protein_coding	WDR1	2	ENST00000505543.5	processed_transcript	WDR1-015	0.474130704748832	0.357507717238438	10.6391325437455	5.8727103481586e-24	1.08362152486528e-22	43.3959257224155	0.427232113911181	0.000755322773714488	0.263760585236759	0.7956675448613	1	-10.3226633004937
HAVANA	transcript	ENSG00000071127.16	protein_coding	WDR1	2	ENST00000510848.5	processed_transcript	WDR1-017	0.3328959769137	0.268672222057403	9.22591072210764	8.01051714299949e-19	8.52929679948254e-18	31.7036905482949	0.3387125793462	0.00149261535982065	0.649436853308371	0.526187581819794	0.788764296321666	-10.137568957734
HAVANA	transcript	ENSG00000071127.16	protein_coding	WDR1	2	ENST00000509695.1	processed_transcript	WDR1-018	0.353095470259783	0.280632858537093	8.80347960562611	2.19936810972811e-17	2.01435785499241e-16	28.4341579404318	0.29692069209923	-0.0011405016448752	-0.565094339952665	0.580628588136394	0.839133322515961	-10.1909500662143
HAVANA	transcript	ENSG00000071127.16	protein_coding	WDR1	2	ENST00000508079.1	protein_coding	WDR1-011	1.07457088995358	0.43038393481924	6.03960768091358	3.02615651289614e-09	1.21094343670868e-08	10.0401241726619	0.768455105523301	-0.0137115906857795	-2.08183786728418	0.0554764359448603	0.187162602622247	-8.33275361391498
HAVANA	transcript	ENSG00000071127.16	protein_coding	WDR1	2	ENST00000264785.11	processed_transcript	WDR1-013	1.33474622452587	0.672982063330868	8.31582613852004	8.77590088032463e-16	6.81256833483189e-15	24.8000697404844	1.62678205338931	0.0300393971468083	3.32343134675843	0.00480495044226693	0.0311182329293173	-5.96924050787005
HAVANA	transcript	ENSG00000071127.16	protein_coding	WDR1	2	ENST00000505851.5	processed_transcript	WDR1-010	0.0216221608866001	0.0138198227889431	1.32970354932837	0.184225050619415	0.266772822722343	-6.66450788391788	0.136896578186571	-0.00173156900353871	-0.750787975918401	0.46476358765886	0.731257044159328	-10.064216513486
HAVANA	transcript	ENSG00000071127.16	protein_coding	WDR1	2	ENST00000514319.5	processed_transcript	WDR1-012	0.346335124967199	0.339896941169249	12.2428354943388	2.61197236201375e-30	9.79928622706754e-29	57.8914503364148	0.353202703403927	0.00161228645715472	0.708382585176602	0.489914444810052	0.755215086671194	-10.0961140869038
HAVANA	transcript	ENSG00000071127.16	protein_coding	WDR1	2	ENST00000515018.1	processed_transcript	WDR1-014	0.00449246405151007	0.00928137974981104	0.604962503490172	0.545479624303933	0.654277117956049	-7.36356040469873	0.193558771569499	-0.00143646435818627	-0.335591219479912	0.741974524781444	0.959702853054001	-10.2997997843303
HAVANA	transcript	ENSG00000071127.16	protein_coding	WDR1	2	ENST00000509600.1	retained_intron	WDR1-009	0.166619876315326	0.218133687672865	9.16299409516014	1.32095972613672e-18	1.37307273978424e-17	31.2097888248075	0.480482024675841	0.00775508244087185	3.79959586264553	0.00183631997860168	0.0151889773866924	-5.00217568918503
ENSEMBL	transcript	ENSG00000264931.1	miRNA	MIR3138	3	ENST00000585238.1	miRNA	MIR3138-201	0.901161706451511	0.407277496247309	3.60101882997892	0.000348763721508471	0.000813064583390864	-1.15059804142507	0	0	0	1	1	-10.3597524836655
ENSEMBL	transcript	ENSG00000223086.1	rRNA	RNA5SP155	3	ENST00000411154.1	rRNA	RNA5SP155-201	0.502975986922335	0.318246702294332	4.22971917594566	2.78546018123909e-05	7.36374218881711e-05	1.23505660349266	1.11777089396333	-0.00158700697977286	-0.130885556979153	0.897660369733747	1	-10.350603086411
HAVANA	transcript	ENSG00000250393.1	processed_pseudogene	RP11-480G3.1	2	ENST00000511779.1	processed_pseudogene	RP11-480G3.1-001	0.00210575973006341	0.00223174985189276	0.839500237036223	0.401591709236593	0.513368987349384	-7.19447575151631	0.0121921048258747	-0.000650245590713318	-1.21540859777716	0.243585906655919	0.493999390178917	-9.60792293619216
HAVANA	transcript	ENSG00000251296.1	processed_pseudogene	AC006499.7	1	ENST00000511169.1	processed_pseudogene	AC006499.7-001	0.00195931269846744	0.00301033019878064	2.08260309117075	0.0377974615166372	0.0647230675690908	-5.38872592916817	0.0272246323699335	0.000607139750836154	0.940584059021997	0.36228980464617	0.62394778752485	-9.90080281450264
HAVANA	transcript	ENSG00000248777.1	processed_pseudogene	AC006499.6	1	ENST00000511870.1	processed_pseudogene	AC006499.6-001	0.00283234639386931	0.000842279235723167	0.5004328959089	0.616991500700038	0.718885948067939	-7.42125573655214	0.0164330829855821	0.000887640303643929	2.22431913154747	0.0424338819290133	0.154406351734213	-8.08421248522584
HAVANA	transcript	ENSG00000271544.1	processed_pseudogene	AC006499.9	2	ENST00000603775.1	processed_pseudogene	AC006499.9-001	0	0	0	1	1	-7.54634944069386	0	0	0	1	1	-10.3597524836655
HAVANA	transcript	ENSG00000250040.2	processed_pseudogene	RAF1P1	2	ENST00000508566.2	processed_pseudogene	RAF1P1-001	0.00793770930186506	0.00997860408649787	4.40199735992066	1.31346987678456e-05	3.60195716517486e-05	1.95115669085814	0.0423387895217107	0.000665717796869459	1.73164875846864	0.104499355672298	0.292399926351132	-8.90290011367577
HAVANA	transcript	ENSG00000250573.1	processed_pseudogene	AC006499.5	1	ENST00000510947.1	processed_pseudogene	AC006499.5-001	0.0138595422567315	0.0171252405251232	3.73945638220581	0.000205853755780895	0.000493713046065512	-0.656290506882067	0.0283251726949645	0.000407967418473398	0.57673584914902	0.57294310773063	0.832029498232334	-10.1840023469489
HAVANA	transcript	ENSG00000250074.1	processed_pseudogene	AC006499.4	2	ENST00000513470.1	processed_pseudogene	AC006499.4-001	0.0175758535005961	0.023697269429123	3.60325692302745	0.000345849368182993	0.000806653346953656	-1.14274724547684	0.0886762288038568	0.00187116783281324	1.3360242783157	0.202085653384779	0.441807656808966	-9.46005605427093
HAVANA	transcript	ENSG00000250505.1	processed_pseudogene	AC006499.3	1	ENST00000506077.1	processed_pseudogene	AC006499.3-001	0.0111581167919373	0.00702321437869874	1.95985053175954	0.0505708737157197	0.0843569342484719	-5.63462994851221	0.0656946059756153	0.00100578599798063	0.985851849221464	0.34033490555806	0.600115869213703	-9.85699821537713
HAVANA	transcript	ENSG00000251278.1	processed_pseudogene	AC006499.2	1	ENST00000505037.1	processed_pseudogene	AC006499.2-001	0.0160518888629466	0.00994583559851945	1.95140242771942	0.0515697757387998	0.0858766189956033	-5.65101300290969	0.0316683971863694	-0.000122066866334243	-0.168011427027921	0.868889936748726	1	-10.3446822117284
HAVANA	transcript	ENSG00000251338.1	processed_pseudogene	AC006499.1	1	ENST00000512421.1	processed_pseudogene	AC006499.1-001	0.0143516285590037	0.0135908449958243	3.66939661051078	0.000269363206070797	0.00063671026032604	-0.908654279049085	0.0554617164599895	0.000651824731750708	1.06388741699485	0.30473749876017	0.560005712064475	-9.7772882958899
HAVANA	transcript	ENSG00000250613.1	processed_pseudogene	RP11-136I13.1	1	ENST00000506540.1	processed_pseudogene	RP11-136I13.1-001	0.00578779799754137	0.0075507546887977	1.81143433598811	0.0706763060459039	0.114261007242754	-5.91229365454146	0.0277189345572689	-0.00147834317638768	-1.80100876483613	0.0924828947540368	0.2688467695399	-8.79510642279037
HAVANA	transcript	ENSG00000178163.7	protein_coding	ZNF518B	2	ENST00000326756.3	protein_coding	ZNF518B-001	1.33618813300876	0.562228640724463	13.6698960268253	2.39940672426998e-36	1.86593292993724e-34	71.6878172840512	2.45068364564073	0.00785181927926872	3.49527432851933	0.00339396116208065	0.0239682043184185	-5.62136470905715
HAVANA	transcript	ENSG00000178163.7	protein_coding	ZNF518B	2	ENST00000507515.1	protein_coding	ZNF518B-002	0.66985365214169	0.202526784033709	5.04711198681706	6.30050078689989e-07	1.9856534150121e-06	4.86517570620481	1.17253497974397	-0.00698420338297544	-1.39471478402784	0.184054714802877	0.415175576590558	-9.3841494870812
HAVANA	transcript	ENSG00000178163.7	protein_coding	ZNF518B	2	ENST00000500268.6	retained_intron	ZNF518B-006	0.0299596954376074	0.0437646640237119	2.83123557743799	0.0048245600014058	0.00966102181039524	-3.57332053751634	0.100842851246278	0.00259477764630625	0.940466201602398	0.362348221100014	0.624009852007703	-9.90091449095728
HAVANA	transcript	ENSG00000178163.7	protein_coding	ZNF518B	2	ENST00000515072.1	processed_transcript	ZNF518B-004	0.103314375568968	0.0929199104697664	6.2078235630051	1.13328953439795e-09	4.73903971300374e-09	10.9971480083749	0.135077582703461	0.00347929676037415	1.79082360772753	0.0941671174024628	0.272057420738973	-8.81110581121262
HAVANA	transcript	ENSG00000178163.7	protein_coding	ZNF518B	2	ENST00000503068.1	retained_intron	ZNF518B-005	0.510107313142834	0.128596045946929	4.48988805233413	8.86432105194452e-06	2.47584919708504e-05	2.32667152046757	1.14811917888608	5.32788786321774e-05	0.0209138656370918	0.983598792760908	1	-10.3595187469376
HAVANA	transcript	ENSG00000248419.2	processed_pseudogene	RP11-136I13.2	1	ENST00000509222.2	processed_pseudogene	RP11-136I13.2-001	6.85008979735555e-05	-0.000243596530304151	-0.773817760894673	0.439405961504064	0.55180808741584	-7.24735105478167	0.0222710519404925	-0.00118778943682627	-1.61601969814872	0.127584022595396	0.327224942175408	-9.076299895152
HAVANA	transcript	ENSG00000109684.14	protein_coding	CLNK	2	ENST00000226951.10	protein_coding	CLNK-001	0.000894449393259681	0.000252437472959093	0.35228466775334	0.724773905688667	0.810448657074948	-7.4843501835344	0.00993305675197662	0.000171170351646017	0.760771364974039	0.458959660046579	0.725464636493502	-10.0564571655366
HAVANA	transcript	ENSG00000109684.14	protein_coding	CLNK	2	ENST00000515667.5	protein_coding	CLNK-003	0.0196459840699182	0.0101150568134185	5.02403990738244	7.06556654786992e-07	2.21584868843998e-06	4.7547227019629	0.0256845247917797	0.000316403042157266	1.25281078522883	0.23005793064834	0.480312467777302	-9.56326943846576
ENSEMBL	transcript	ENSG00000109684.14	protein_coding	CLNK	3	ENST00000442825.6	protein_coding	CLNK-201	0.000598016789491667	0.000531405690807855	0.967395027898113	0.333816435586007	0.441232659832346	-7.07920424319284	0	0	0	1	1	-10.3597524836655
HAVANA	transcript	ENSG00000109684.14	protein_coding	CLNK	2	ENST00000507719.1	protein_coding	CLNK-002	0.224977523996232	0.108111004392954	7.18259073588856	2.50990437504345e-12	1.37127129919284e-11	16.9760224639927	0.0362477374262324	2.30256663705894e-05	0.0441313659949707	0.965400321266793	1	-10.3587117717883
HAVANA	transcript	ENSG00000249334.1	lincRNA	RP11-61G19.1	2	ENST00000505494.1	lincRNA	RP11-61G19.1-001	0.000467212282510431	-0.000816466770091235	-1.37498254319422	0.169755495981111	0.248440506616135	-6.60354447750388	0	0	0	1	1	-10.3597524836655
HAVANA	transcript	ENSG00000283083.1	lincRNA	RP11-61G19.2	2	ENST00000635390.1	lincRNA	RP11-61G19.2-001	0.000322841134881808	-0.000348024339020349	-0.686248080461476	0.492876245078426	0.604578528266534	-7.31116443583084	0	0	0	1	1	-10.3597524836655
ENSEMBL	transcript	ENSG00000207716.1	miRNA	MIR572	3	ENST00000384983.1	miRNA	MIR572-201	0.372225746417145	-0.0608922752805963	-0.785422957863323	0.432579350220996	0.544998155432419	-7.23832106098686	0	0	0	1	1	-10.3597524836655
HAVANA	transcript	ENSG00000250896.1	processed_pseudogene	RNPS1P1	1	ENST00000507437.1	processed_pseudogene	RNPS1P1-001	0.0263827748408785	0.0148083512121914	2.66382675982262	0.00797625641443814	0.015434108803753	-4.0260540708004	0.189275409749315	0.00234529551852424	1.32999633567511	0.204015714011108	0.444355680551215	-9.46770852835522
HAVANA	transcript	ENSG00000002587.9	protein_coding	HS3ST1	2	ENST00000002596.5	protein_coding	HS3ST1-001	0.23439284653731	0.127239207252677	9.32899973476398	3.51182119965735e-19	3.88782198387225e-18	32.5181017128796	0.736823102253601	0.00654185824770238	7.91202745348088	1.21682785036139e-06	0.000111903305972815	2.60326786179357
HAVANA	transcript	ENSG00000002587.9	protein_coding	HS3ST1	2	ENST00000514690.5	protein_coding	HS3ST1-003	0.135655575862371	0.0908042465969265	4.52883237658938	7.4313524966513e-06	2.09140404260342e-05	2.49525032114601	0.344914151155015	0.00593136595302496	1.96928341054282	0.0682891025397459	0.217247112857139	-8.52275538457009
HAVANA	transcript	ENSG00000002587.9	protein_coding	HS3ST1	2	ENST00000510712.1	protein_coding	HS3ST1-002	0.00578419217916488	-0.00205978240765391	-0.533154142796282	0.594164864787971	0.698512551149477	-7.4043670321659	0.0208190895142964	-0.000219457750108863	-0.384631841401702	0.706079972413	0.930935006952533	-10.2810924348213
ENSEMBL	transcript	ENSG00000222182.1	rRNA	RNA5SP156	3	ENST00000410250.1	rRNA	RNA5SP156-201	0.751106110475265	0.425209709264855	4.56775150740336	6.2227776586003e-06	1.76469993460296e-05	2.66505863961739	0.711676089106253	-0.0210638588387016	-1.94785201031299	0.0710146755129718	0.223457115852136	-8.55824930686675
HAVANA	transcript	ENSG00000251152.1	lincRNA	RP11-281P23.1	1	ENST00000515343.1	lincRNA	RP11-281P23.1-001	1.25018246494102	0.272884279768845	5.96005187482275	4.77853918866452e-09	1.87437436330447e-08	9.59541136494369	0.975659144490175	0.0136489268178345	7.68252212947285	1.72698805375499e-06	0.000135807077383316	2.23427792946906
HAVANA	transcript	ENSG00000249631.5	lincRNA	RP11-281P23.2	2	ENST00000510095.5	lincRNA	RP11-281P23.2-006	0.0360655763419061	-0.00357917202269078	-0.456035896404229	0.648563081819579	0.746208610324158	-7.44246263790813	0.0400941812104075	0.00108974894338604	1.45132538909686	0.167931718311847	0.390498292553846	-9.30858199002294
HAVANA	transcript	ENSG00000249631.5	lincRNA	RP11-281P23.2	2	ENST00000508998.5	lincRNA	RP11-281P23.2-002	0.0178813360421774	0.00527624276808684	0.995830456146187	0.319816426182907	0.425825052540196	-7.05136606630803	0.027527600022858	-0.000629202286236754	-0.616521005697956	0.547087240389712	0.807999062656378	-10.1592395500779
HAVANA	transcript	ENSG00000249631.5	lincRNA	RP11-281P23.2	2	ENST00000515286.5	lincRNA	RP11-281P23.2-001	0.00722015455694161	8.06986271390347e-05	0.022904532255019	0.981735604896175	1	-7.54608732325529	0.0541752026534634	8.88184063206994e-05	0.0715685294433096	0.943920857713665	1	-10.3570157499895
HAVANA	transcript	ENSG00000249631.5	lincRNA	RP11-281P23.2	1	ENST00000509244.1	lincRNA	RP11-281P23.2-009	0.0282322820033911	0.00648785091365393	1.05442600867595	0.292199513022181	0.394902565800145	-6.99146882041278	0.116230266338508	-0.000293069016655391	-0.261540741396376	0.797345671957903	1	-10.3232835110674
HAVANA	transcript	ENSG00000249631.5	lincRNA	RP11-281P23.2	1	ENST00000510639.1	lincRNA	RP11-281P23.2-007	0.0365416869442767	0.0147962400227917	1.69148090705533	0.0913709726448518	0.143912212350941	-6.12094280713203	0.111420889805218	0.000143565409939748	0.0906589259042262	0.929001276535096	1	-10.3553614857347
HAVANA	transcript	ENSG00000249631.5	lincRNA	RP11-281P23.2	2	ENST00000514452.1	lincRNA	RP11-281P23.2-010	0.0408266702986681	-0.00529154554490724	-0.490951569393373	0.623677100261542	0.724732661456144	-7.4259498063754	0.250403396202203	0.000192615049337857	0.0571646799078147	0.955192533917296	1	-10.3580063736661
HAVANA	transcript	ENSG00000248300.1	lincRNA	RP11-74M11.2	2	ENST00000506195.1	lincRNA	RP11-74M11.2-001	0.178016889345207	0.0918446319394887	5.38371328677181	1.12636603976231e-07	3.8344151552549e-07	6.5281747095008	0.167303966836721	-0.000282037014988762	-0.227372004004981	0.823301953794774	1	-10.3321741797615
HAVANA	transcript	ENSG00000248262.1	lincRNA	RP11-1J7.1	2	ENST00000514103.1	lincRNA	RP11-1J7.1-001	0.00802455397655742	-0.00176782713727251	-0.478931169726773	0.632197936011903	0.732246938313943	-7.43177198706226	0.10834206859755	0.00442665837644185	2.00428526321951	0.0640414330606073	0.207429280892355	-8.46430607526909
HAVANA	transcript	ENSG00000251210.5	lincRNA	RP11-168E17.1	1	ENST00000515691.5	lincRNA	RP11-168E17.1-002	0.0548016024279054	0.0322339316730294	3.37463507562905	0.000796855169212886	0.00177597471868118	-1.92071470939875	0.0591709384926598	-0.000602617995257551	-0.59939930439042	0.558135867576911	0.818373194063486	-10.1700890034654
HAVANA	transcript	ENSG00000251210.5	lincRNA	RP11-168E17.1	1	ENST00000505386.1	lincRNA	RP11-168E17.1-001	0.00171773234167778	-0.000510061089426761	-0.414143552796498	0.678947394636344	0.772332837100715	-7.46066931888397	0.0772519386799517	0.00214442413929616	2.02952264219056	0.0611297643485925	0.200638406835569	-8.42180059308675
ENSEMBL	transcript	ENSG00000212282.1	snRNA	RNU6-578P	3	ENST00000390980.1	snRNA	RNU6-578P-201	0.00429801951630485	0.00762967858779888	0.855507937082876	0.392681662566618	0.504126438081601	-7.18093864147145	0.220852970515802	-0.0032311900282752	-0.439089973651295	0.667054172458183	0.899087342902804	-10.2573979649942
HAVANA	transcript	ENSG00000249995.1	processed_pseudogene	ECM1P2	1	ENST00000503354.1	processed_pseudogene	ECM1P2-001	0.000356028497636014	0.000476899633368446	1.29354150767666	0.196423841640408	0.281918859352641	-6.71174051465425	0.127415933769683	0.000527435630268025	0.68850214067315	0.501979771802571	0.766225843001201	-10.1104726407974
HAVANA	transcript	ENSG00000249780.1	processed_pseudogene	RP11-352E6.2	1	ENST00000509155.1	processed_pseudogene	RP11-352E6.2-001	0.0844194600713544	0.0700862367609501	4.10805631671472	4.66476486953672e-05	0.00012038692015372	0.745378628153223	0.126511695087569	0.00260306846663963	1.46945054203643	0.163023806309511	0.382719694817183	-9.2839116523481
HAVANA	transcript	ENSG00000250371.1	lincRNA	RP11-22A3.2	2	ENST00000506899.1	lincRNA	RP11-22A3.2-001	0.211673866092086	0.174003918476556	10.9460644231171	3.91977930152755e-25	8.23434505864045e-24	46.076539565162	0.452268725530359	0.0094451651286367	5.92865270754763	3.15419736895359e-05	0.000852392657535432	-0.813091584126454
HAVANA	transcript	ENSG00000250098.1	lincRNA	RP11-22A3.1	2	ENST00000503163.1	lincRNA	RP11-22A3.1-001	0.252537075598341	0.254039627749287	8.37363481304031	5.71405438640957e-16	4.5218443200158e-15	25.2227882842597	0.191229246052965	-9.20583009403037e-05	-0.0327678003310798	0.97430553560547	1	-10.3591787063122
ENSEMBL	transcript	ENSG00000283271.1	snRNA	U6	3	ENST00000636425.1	snRNA	U6.96-201	0	0	0	1	1	-7.54634944069386	0.0385558672424489	-0.00205631291959727	-1.22236853635885	0.241022731601856	0.493554373740185	-9.59969685128633
HAVANA	transcript	ENSG00000205940.8	transcribed_processed_pseudogene	HSP90AB2P	2	ENST00000602906.1	processed_transcript	HSP90AB2P-001	0.0066560922562565	-0.00203614785674769	-0.544020893649699	0.586670710668275	0.691780594763551	-7.39852201866246	0.093627272664224	0.00272475672657766	2.49050986296518	0.0254029547203139	0.106740663682478	-7.5993137843151
HAVANA	transcript	ENSG00000205940.8	transcribed_processed_pseudogene	HSP90AB2P	1	ENST00000507090.2	transcribed_processed_pseudogene	HSP90AB2P-002	0.0526644188532944	0.0430876469078939	7.13430315888141	3.45394615791219e-12	1.86121214508135e-11	16.6629422287374	0.400289744869661	0.005502308865024	5.23048335149999	0.00011266865846067	0.00201630415805337	-2.13781897388915
HAVANA	transcript	ENSG00000157869.14	protein_coding	RAB28	1	ENST00000511649.5	protein_coding	RAB28-006	0.682828836128074	0.332093745269684	8.35232216389031	6.6950742964828e-16	5.2612993745349e-15	25.0666854441239	0.592214605877511	0.00295270335752507	0.772496807912958	0.452200622318086	0.71859132998091	-10.0472230718163
HAVANA	transcript	ENSG00000157869.14	protein_coding	RAB28	2	ENST00000508274.5	nonsense_mediated_decay	RAB28-003	0.839902983023219	0.142528154332119	3.04342819390653	0.00246267320332132	0.00514001974296288	-2.96115000890493	1.04984459410163	0.000694129593234031	0.171823697663201	0.86594575519227	1	-10.3439912486624
HAVANA	transcript	ENSG00000157869.14	protein_coding	RAB28	2	ENST00000330852.9	protein_coding	RAB28-001	1.75193102746437	0.455731534699358	9.15915617053184	1.36178165517407e-18	1.41342948736703e-17	31.1797383456059	2.69416463515919	-0.00195882108813378	-0.802380360677977	0.435258043401104	0.70162560121953	-10.0231021951273
HAVANA	transcript	ENSG00000157869.14	protein_coding	RAB28	2	ENST00000288723.8	protein_coding	RAB28-002	0.613325925071082	-0.0582441948925109	-1.14979302061224	0.250781315674884	0.347206028083102	-6.88669742144658	0.592475360901806	0.0126824230408829	2.94270464455514	0.010357328385975	0.0551150717454735	-6.729661232312
ENSEMBL	transcript	ENSG00000157869.14	protein_coding	RAB28	3	ENST00000338176.8	protein_coding	RAB28-201	0.177750296051033	0.0665673442579503	2.76179050308386	0.00596104914629711	0.0117665983922376	-3.76437223513273	0.102384514190176	-0.000108159309056422	-0.0646964106528708	0.949297212237561	1	-10.3575160155536
ENSEMBL	transcript	ENSG00000157869.14	protein_coding	RAB28	3	ENST00000630951.1	protein_coding	RAB28-202	0.12165423742397	0.0610251775693442	1.85404105648578	0.0643246807042537	0.104966037781876	-5.83478821452212	0.116432442181018	-0.00362940796736869	-1.57418446906746	0.136957530655561	0.340707960677235	-9.13699487452125
HAVANA	transcript	ENSG00000157869.14	protein_coding	RAB28	1	ENST00000504644.1	protein_coding	RAB28-008	1.06371818372195	0.206030621201588	4.09240143597417	4.9801738530356e-05	0.000128141383370569	0.68333838862494	0.861524250174176	-0.00536467109231157	-0.89130640956249	0.387283135202681	0.651261606068949	-9.94640914668682
HAVANA	transcript	ENSG00000157869.14	protein_coding	RAB28	2	ENST00000510528.1	protein_coding	RAB28-005	2.09142040449684	0.308398503087232	4.23983462998363	2.66704918896561e-05	7.06582611005202e-05	1.2763692775133	1.57279597075491	0.00660850356289846	0.786034604209312	0.444474700450718	0.710917670737034	-10.0364000223381
HAVANA	transcript	ENSG00000281202.2	lincRNA	LINC01097	2	ENST00000627163.2	lincRNA	LINC01097-002	0	0	0	1	1	-7.54634944069386	0	0	0	1	1	-10.3597524836655
HAVANA	transcript	ENSG00000281202.2	lincRNA	LINC01097	2	ENST00000627575.1	lincRNA	LINC01097-001	0.000180223791277239	0.000203168075072554	0.74635596408695	0.455804798789813	0.568188287292322	-7.26818493144715	0	0	0	1	1	-10.3597524836655
HAVANA	transcript	ENSG00000281202.2	lincRNA	LINC01097	2	ENST00000628853.1	lincRNA	LINC01097-003	2.77492089319353e-05	-1.88142203486022e-05	-0.0872945319629203	0.930472509829465	0.966410720952348	-7.54254207985846	0	0	0	1	1	-10.3597524836655
HAVANA	transcript	ENSG00000109705.7	protein_coding	NKX3-2	2	ENST00000382438.5	protein_coding	NKX3-2-001	0.000573111689966775	0.000736182161950528	1.67167243467482	0.0952174753646038	0.149319281083727	-6.15403942971511	0.00375353730069961	3.75789671178478e-05	0.342609450772392	0.736797030824738	0.955560555775884	-10.2972761423378
HAVANA	transcript	ENSG00000246095.2	lincRNA	LINC01096	2	ENST00000503938.1	lincRNA	LINC01096-002	0.000923491851230789	0.00164093324028136	1.11429780885542	0.265689248724555	0.364631045103951	-6.92674689095318	0	0	0	1	1	-10.3597524836655
HAVANA	transcript	ENSG00000246095.2	lincRNA	LINC01096	2	ENST00000501050.1	lincRNA	LINC01096-001	0.00124085973365655	0.00219548870209529	2.87743971706385	0.00418140074059305	0.00845351719940944	-3.44366293034353	0.0135323798646217	-1.20170835357813e-05	-0.056210199810047	0.955939836482328	1	-10.3580641902678
HAVANA	transcript	ENSG00000038219.12	protein_coding	BOD1L1	2	ENST00000040738.9	protein_coding	BOD1L1-001	2.46626647370416	0.457510685373828	7.8295379837948	2.97203010192198e-14	1.97596848697404e-13	21.3330009081025	3.9092583119238	0.0157907882164538	5.43841795731387	7.65866130382287e-05	0.00155236190484062	-1.73705009768319
HAVANA	transcript	ENSG00000038219.12	protein_coding	BOD1L1	1	ENST00000507943.1	protein_coding	BOD1L1-004	0.555876810812877	0.236931603503277	7.72721463920083	6.11174898679827e-14	3.93890993264002e-13	20.6241138415986	0.792521083545772	0.00670325844270567	2.24242086847622	0.0409984990393063	0.150690675540897	-8.05204394630167
HAVANA	transcript	ENSG00000038219.12	protein_coding	BOD1L1	2	ENST00000505343.1	retained_intron	BOD1L1-006	0.798504981518226	0.119598082078321	3.17252244453584	0.00160457329326794	0.00343530095564143	-2.56787786018261	1.04381704393425	0.00406621011047089	1.39870805641276	0.182877215987194	0.413489347645427	-9.37889380122895
HAVANA	transcript	ENSG00000038219.12	protein_coding	BOD1L1	2	ENST00000509897.1	retained_intron	BOD1L1-005	1.36607373509762	-0.0267957801158229	-0.367880664363194	0.713118615037967	0.801013217412946	-7.4787398956583	0.928748354263193	0.00316619150995127	0.33843734011704	0.739873308799031	0.957956425960428	-10.2987825627227
HAVANA	transcript	ENSG00000038219.12	protein_coding	BOD1L1	2	ENST00000511119.1	retained_intron	BOD1L1-003	1.02059544112899	0.140591652694726	3.62479477053514	0.000318948126804878	0.000747147311891633	-1.06696010434492	1.56685417353074	0.00873382789392334	2.79232774668711	0.0139942787363375	0.0689613959413156	-7.02396431362441
HAVANA	transcript	ENSG00000038219.12	protein_coding	BOD1L1	2	ENST00000482713.1	nonsense_mediated_decay	BOD1L1-002	0.365939739792689	0.083017512614979	4.75619748554851	2.58774268623865e-06	7.64844569527473e-06	3.50610268585143	0.584509648029742	0.00420438107488789	3.94002096583489	0.00138500229277837	0.0123469808817084	-4.71614151566663
ENSEMBL	transcript	ENSG00000266240.1	miRNA	MIR5091	3	ENST00000578707.1	miRNA	MIR5091-201	1.33496197849834	-0.434365685627448	-3.60261972160453	0.000346676770770651	0.000808496770745274	-1.14498289574736	0.820816489491885	-0.0243353940664397	-2.10188392752531	0.0534406699479237	0.182162642887326	-8.29830699597762
HAVANA	transcript	ENSG00000249148.2	processed_pseudogene	AC006445.7	1	ENST00000510061.2	processed_pseudogene	AC006445.7-001	0.000805634970643597	-0.000613248937470088	-0.523162019643421	0.601094338589103	0.704819509466369	-7.40963764317464	0.149040482958327	-0.00208566481509611	-1.21456230112292	0.243899015866103	0.494221204435701	-9.60892057971232
HAVANA	transcript	ENSG00000242209.1	processed_pseudogene	AC006445.6	1	ENST00000491925.1	processed_pseudogene	AC006445.6-001	0.000201338151587623	-0.000450227413409792	-0.781274910270334	0.435012286714539	0.547480482161084	-7.24156405154539	0.125265377139735	-0.000809618093224412	-0.258858006929587	0.79937511160207	1	-10.3240261201897
HAVANA	transcript	ENSG00000250634.5	lincRNA	LINC01182	2	ENST00000510907.5	lincRNA	LINC01182-002	0.119337364059089	0.0170607824777782	1.77497526675008	0.0765130813514417	0.122763651971433	-5.9772040033438	0.120819066136719	0.0017381118067604	2.60864357187198	0.0201460073040665	0.0903381053894633	-7.37690906483229
HAVANA	transcript	ENSG00000250634.5	lincRNA	LINC01182	2	ENST00000503532.1	lincRNA	LINC01182-001	0.154064444843335	0.0245581943051827	1.28461957597451	0.199522824848347	0.285738294688661	-6.72319487025533	0.128615370986884	0.00341454782399498	2.48475161372217	0.0256901931126021	0.107544595730492	-7.61005149686957
HAVANA	transcript	ENSG00000250497.1	lincRNA	AC007126.1	2	ENST00000508202.1	lincRNA	AC007126.1-001	1.26491426361166	0.25428306640526	6.15188500115858	1.57486096874043e-09	6.4928020437264e-09	10.6763932121802	1.74769374747951	0.0127648158588829	5.84683352761338	3.64919413436095e-05	0.00093667894598928	-0.965181774294335
HAVANA	transcript	ENSG00000224569.3	processed_pseudogene	RP11-341G5.2	1	ENST00000509955.1	processed_pseudogene	RP11-341G5.2-001	0.0762972853485439	0.0247774903592969	2.09438665714384	0.0367306607270192	0.0630658211495092	-5.36434818489247	0.209537523520639	0.0059608582170826	2.99482341691444	0.00932747609503063	0.0509431075473525	-6.62671897182439
HAVANA	transcript	ENSG00000248698.5	lincRNA	LINC01085	2	ENST00000502759.1	lincRNA	LINC01085-004	0.114762446215578	0.00341457417437099	0.346823881918028	0.728870224112726	0.813778455878958	-7.4862571635558	0.259969859483007	0.00158532420800972	1.1142370048821	0.283265516635674	0.534946959833202	-9.72310601699508
HAVANA	transcript	ENSG00000248698.5	lincRNA	LINC01085	2	ENST00000511200.5	lincRNA	LINC01085-002	0.0458592599236391	0.015084387669089	1.74429437449464	0.0817250921997286	0.130274960533715	-6.03081733427129	0.0768615285158485	0.000887040399892636	0.768251410582453	0.454640637994095	0.721013180938153	-10.050581473656
HAVANA	transcript	ENSG00000248698.5	lincRNA	LINC01085	2	ENST00000512754.1	lincRNA	LINC01085-001	0.0411479668370252	-0.0101330040045655	-1.26958798550148	0.204824732880811	0.292214893331014	-6.74231494615223	0.0271171405541535	0.00070530463170961	0.922211102921783	0.371475187445306	0.634058085373508	-9.91806229732141
HAVANA	transcript	ENSG00000248698.5	lincRNA	LINC01085	2	ENST00000506739.1	lincRNA	LINC01085-003	0.0443296127367716	0.0115878792001325	1.47772643399988	0.140113523764876	0.210290183531407	-6.45770067638841	0.0440901299311454	0.00105955828237566	1.06211104835504	0.305516344882644	0.560872309711473	-9.77916088647494
HAVANA	transcript	ENSG00000251317.1	transcribed_processed_pseudogene	KLF17P2	2	ENST00000511195.1	transcribed_processed_pseudogene	KLF17P2-001	0.0959727336945378	-0.00520983748345271	-0.302773841383308	0.762188720445709	0.840808827241613	-7.50055108455887	0.186628890139646	-0.00216499927751107	-0.889583997326733	0.388177337085855	0.652324154725402	-9.94796356947755
HAVANA	transcript	ENSG00000251679.1	lincRNA	RP11-669M16.2	2	ENST00000514339.1	lincRNA	RP11-669M16.2-001	0.172349622521665	0.021098470573779	1.19940871385598	0.23093973929625	0.323753705729087	-6.82862277067135	0.169807762112716	0.00176246702324864	0.942280564547838	0.361449648409788	0.622934306938733	-9.89919390892448
HAVANA	transcript	ENSG00000249988.1	lincRNA	RP11-669M16.1	2	ENST00000514863.1	lincRNA	RP11-669M16.1-001	0.0825888463250171	0.00949978668219458	0.580945389218292	0.561540227084333	0.66894588853711	-7.37778098832454	0.0172880417768336	0.00118546572184001	1.62278671179393	0.126120773357142	0.326762104409075	-9.06637785779135
HAVANA	transcript	ENSG00000249988.1	lincRNA	RP11-669M16.1	1	ENST00000505628.1	lincRNA	RP11-669M16.1-002	0.114781213791876	-0.0350049037534776	-2.50412504565473	0.0125943374754488	0.0235873508156607	-4.43293984590692	0.162090983987872	0.00337651547580382	2.18523136136651	0.0456948516569421	0.162795264060836	-8.15323387724064
HAVANA	transcript	ENSG00000251412.1	lincRNA	AC006296.1	2	ENST00000507932.1	lincRNA	AC006296.1-001	0.0162798902790065	0.00372546324935701	1.06369418828297	0.287983056536892	0.390147565465827	-6.98168253140322	0.0465477984594217	-0.000730395670727709	-0.74130134614276	0.470320357837665	0.736817348036233	-10.0715018470883
HAVANA	transcript	ENSG00000248425.1	lincRNA	AC006296.2	2	ENST00000514401.1	lincRNA	AC006296.2-001	0.039610418547067	0.00779467626339983	1.00639008298362	0.314716982440615	0.420180208360255	-7.04082370951017	0.0542614734209664	-1.39120176167379e-05	-0.0165482099806907	0.987022077471674	1	-10.3596061437423
HAVANA	transcript	ENSG00000248360.7	lincRNA	LINC00504	2	ENST00000505089.6	lincRNA	LINC00504-003	2.73664848628671	0.323586415628744	4.53083539377137	7.36400738726868e-06	2.07340167862098e-05	2.50395706062059	5.0040014254323	0.0325224679271405	9.03056147051189	2.41844623542083e-07	4.71689454933993e-05	4.3094319980785
HAVANA	transcript	ENSG00000248360.7	lincRNA	LINC00504	2	ENST00000509654.5	lincRNA	LINC00504-001	2.10700879567863	-0.259855782838698	-2.08223156356778	0.0378315224897439	0.0647759343035233	-5.38949234459474	5.0688865893639	0.040102209584407	8.67006038110529	4.00681452547127e-07	6.04108687928512e-05	3.77574084655224
HAVANA	transcript	ENSG00000248360.7	lincRNA	LINC00504	2	ENST00000515031.5	lincRNA	LINC00504-002	0.062994704049992	0.00234842310974456	0.176019685107191	0.860350071790298	0.915180389791154	-7.53086975224903	0.0103233469691402	-0.00023596221643749	-0.499390317267822	0.624979132957867	0.87045663260003	-10.2276091529879
HAVANA	transcript	ENSG00000248360.7	lincRNA	LINC00504	2	ENST00000506292.2	lincRNA	LINC00504-004	0.0748461432356717	0.0280917753825273	2.31261279379544	0.0211509599603872	0.0380676195915353	-4.8885036992945	0.0939739374622324	0.00156983965768864	1.03257625569881	0.318680055512484	0.57581264097878	-9.80990142507291
HAVANA	transcript	ENSG00000251252.1	processed_pseudogene	MTND2P31	2	ENST00000512602.1	processed_pseudogene	MTND2P31-001	0.0132979867040701	0.00858465620789678	1.94058291639974	0.0528732122215121	0.0878438721063754	-5.67189303616379	0.0296688416752092	-0.000590604916810156	-0.84973339603163	0.40925347867783	0.674617336376358	-9.98317113866393
ENSEMBL	transcript	ENSG00000202449.1	snoRNA	SNORA63	3	ENST00000365579.1	snoRNA	SNORA63.9-201	0	0	0	1	1	-7.54634944069386	0.538430796051394	0.00648645726834281	0.548840373594131	0.591447719173905	0.848724949478662	-10.2004235487783
HAVANA	transcript	ENSG00000247624.6	lincRNA	CPEB2-AS1	2	ENST00000500394.6	lincRNA	CPEB2-AS1-001	0.528791323856237	0.119440757204524	4.91588930841632	1.20200243421215e-06	3.68033034854758e-06	4.24307778799895	0.141069601094288	-0.000487384387277825	-0.561318693909623	0.58313261808181	0.841433604856574	-10.1931742816389
HAVANA	transcript	ENSG00000247624.6	lincRNA	CPEB2-AS1	2	ENST00000501916.1	lincRNA	CPEB2-AS1-002	0.526305364785465	0.205238478182678	8.1469526355112	3.03559561431819e-15	2.22618655747568e-14	23.577927972706	0.474445841379782	0.00625162754159516	5.88342261481299	3.41850685869355e-05	0.000898721427071793	-0.897060984742394
ENSEMBL	transcript	ENSG00000137449.15	protein_coding	CPEB2	3	ENST00000538197.5	protein_coding	CPEB2-202	0.0962778500430768	0.100880261331049	4.64792572096638	4.29975773769464e-06	1.24143599876135e-05	3.0190728252306	0.16984984631581	0.00713754330711398	2.44186080913678	0.027929322802336	0.114149790239025	-7.6897121031187
ENSEMBL	transcript	ENSG00000137449.15	protein_coding	CPEB2	3	ENST00000442003.6	protein_coding	CPEB2-201	0.110092650498964	0.0171270971552952	0.980509808624596	0.327310898979358	0.434170425914695	-7.06646473024667	0.508013362695034	0.00414210810527141	1.06749555582106	0.303160003954004	0.558142636219543	-9.77347647410763
HAVANA	transcript	ENSG00000137449.15	protein_coding	CPEB2	2	ENST00000507071.5	protein_coding	CPEB2-001	0.177462543048999	0.274757966491344	7.55770413325011	1.98612194014324e-13	1.2161398387764e-12	19.4659265786913	0.0514432446558435	-0.000862258380579445	-0.61641129099649	0.547157656646373	0.808084834532252	-10.1593099964362
HAVANA	transcript	ENSG00000137449.15	protein_coding	CPEB2	2	ENST00000345451.7	protein_coding	CPEB2-002	0.0632050585705951	0.0929023091503319	5.69263758302062	2.13972388367129e-08	7.84424495099923e-08	8.13822528822935	0.145503831318987	-0.00372637638725148	-1.70669684940228	0.109146456752918	0.301261949326668	-8.94099951072578
HAVANA	transcript	ENSG00000137449.15	protein_coding	CPEB2	2	ENST00000259997.9	protein_coding	CPEB2-007	1.80940938670156	0.487841785364047	7.80720250295327	3.48068480382708e-14	2.29781812573661e-13	21.1776406053904	2.63028022973602	0.0009599709383371	0.164204541047263	0.871831967838062	1	-10.3453567885227
HAVANA	transcript	ENSG00000137449.15	protein_coding	CPEB2	2	ENST00000382395.7	protein_coding	CPEB2-005	0.922627453482741	0.392237799705649	7.99523170591797	9.10945958057309e-15	6.36903481310014e-14	22.4962860395545	2.18713064156581	0.0221053703913059	5.1863424053429	0.000122379417007818	0.00213998490409816	-2.2235371286457
HAVANA	transcript	ENSG00000137449.15	protein_coding	CPEB2	2	ENST00000382401.7	protein_coding	CPEB2-006	0.599835250011386	0.198794622988802	4.61189220767413	5.08028237428147e-06	1.45500744888188e-05	2.85926512687467	0.643519664655352	0.0110266141704626	2.00594775751785	0.0638458016505655	0.207000422272295	-8.46151529146869
HAVANA	transcript	ENSG00000137449.15	protein_coding	CPEB2	2	ENST00000503926.1	retained_intron	CPEB2-009	1.19350686016378	0.341768822506747	6.41030162458217	3.37568729689272e-10	1.4882024804233e-09	12.1788553088612	1.96731116707632	0.0220764025589743	3.76258497753488	0.00197838319389429	0.0160693293996626	-5.07757347843793
HAVANA	transcript	ENSG00000137449.15	protein_coding	CPEB2	2	ENST00000509684.1	protein_coding	CPEB2-008	1.46833358481865	0.427230064658931	6.87057080934934	1.91730830012146e-11	9.59279221280779e-11	14.9835240570641	1.24578287212883	-0.0104061329446227	-1.64600787143255	0.121208975796491	0.3235060976564	-9.03211255437622
HAVANA	transcript	ENSG00000249252.5	antisense	RP11-665G4.1	2	ENST00000502344.5	antisense	RP11-665G4.1-001	0.0948067261568512	0.0103165964319721	0.85211632048061	0.39455936737746	0.506075356566637	-7.18382809004549	0.176082387704282	0.00492945969841531	2.86435068110221	0.0121187846193952	0.0619203509614722	-6.883543127139
HAVANA	transcript	ENSG00000249252.5	antisense	RP11-665G4.1	2	ENST00000513384.1	antisense	RP11-665G4.1-002	0.114589415352971	0.0339540971370166	2.32994719970903	0.0202078959524219	0.0365104498974648	-4.84872685516176	0.361576336000552	0.00222135968350394	0.882105598099071	0.392075912457409	0.656455214926985	-9.95468129737976
ENSEMBL	transcript	ENSG00000199420.1	misc_RNA	RN7SKP170	3	ENST00000362550.1	misc_RNA	RN7SKP170-201	0.251254904264112	-0.0207134680726585	-0.716713615295051	0.4738870036942	0.586102042660496	-7.28983018645243	0.186981060761472	0.000462934948350141	0.135831900082704	0.893817691239281	1	-10.349898929832
HAVANA	transcript	ENSG00000163145.12	protein_coding	C1QTNF7	2	ENST00000397700.6	protein_coding	C1QTNF7-006	0.0222603365952893	0.0012523216728168	0.121864601554359	0.903055437492382	0.946461881726566	-7.53892947428694	0	0	0	1	1	-10.3597524836655
HAVANA	transcript	ENSG00000163145.12	protein_coding	C1QTNF7	2	ENST00000295297.4	protein_coding	C1QTNF7-001	0.00909822598863206	-0.00379411251513643	-0.970095969330619	0.332469849278516	0.439739779102829	-7.07659456002198	0.208189435794774	0.000308122406362813	0.166622337071679	0.869963220669241	1	-10.3449301418114
HAVANA	transcript	ENSG00000163145.12	protein_coding	C1QTNF7	2	ENST00000512144.1	processed_transcript	C1QTNF7-004	0.0332347908098652	-0.00315955925641322	-0.253315816449176	0.800128774417902	0.870119057497101	-7.51429045093708	0.0695848629179662	0.000479677165693639	0.20120295740889	0.843328694267554	1	-10.3381487196317
HAVANA	transcript	ENSG00000163145.12	protein_coding	C1QTNF7	2	ENST00000510958.1	processed_transcript	C1QTNF7-005	0.00634729100982618	-0.008464255867726	-2.33604399305965	0.0198850640050509	0.0359698534294466	-4.8346676073953	0.315913954913086	-0.000479768879977947	-0.377980918700425	0.710908112052507	0.934726224942262	-10.2837760938144
HAVANA	transcript	ENSG00000163145.12	protein_coding	C1QTNF7	2	ENST00000382383.7	protein_coding	C1QTNF7-003	0.0236055671582548	-0.0104629619802537	-1.39057274708065	0.164976474079763	0.242367223944422	-6.58208507827522	0.0468035178830775	-0.00160287855701396	-1.23490843490927	0.236457664519714	0.488893375395212	-9.58477939432357
ENSEMBL	transcript	ENSG00000163145.12	protein_coding	C1QTNF7	3	ENST00000429690.5	protein_coding	C1QTNF7-201	0.0687959926396266	-0.0261486395210712	-2.82931291334389	0.00485317281817033	0.00971346614828516	-3.57867187000608	0.256228165370653	0.00461302118976012	2.19864850588618	0.0445500542395304	0.159914546454178	-8.12961072731301
HAVANA	transcript	ENSG00000163145.12	protein_coding	C1QTNF7	1	ENST00000444304.2	protein_coding	C1QTNF7-002	0.0756349778095212	-0.0433654357507137	-4.06676831624716	5.54081155221323e-05	0.00014180706408704	0.582232623846589	0.30171765128409	0.0013657437062877	0.967244743361169	0.349242964648793	0.609488095252171	-9.87522305388139
HAVANA	transcript	ENSG00000251379.1	antisense	RP11-484O2.1	2	ENST00000515495.1	antisense	RP11-484O2.1-001	3.85325439439084	0.303784839880165	3.80436349601143	0.00015985296521494	0.000388474821616344	-0.418463241425669	5.83896654207633	0.0315184024665972	8.32789015677946	6.55968226668862e-07	7.9889051773906e-05	3.25512381284904
ENSEMBL	transcript	ENSG00000048342.15	protein_coding	CC2D2A	3	ENST00000438599.6	protein_coding	CC2D2A-202	0.0654788623837506	-0.0227428698274715	-1.31856054316641	0.187922494374938	0.271316994465814	-6.67920003886843	0.334044218592048	0.0083900751579703	2.71951572034146	0.0161766751337888	0.076747100831571	-7.16481681001553
ENSEMBL	transcript	ENSG00000048342.15	protein_coding	CC2D2A	3	ENST00000424120.5	protein_coding	CC2D2A-201	0.298263558296197	0.139166057468951	5.41030340376357	9.79277636126353e-08	3.35450319613205e-07	6.66362702825211	0.468430992943034	0.00305089795477113	0.744872466485575	0.46822383235362	0.7347869237458	-10.0687694483957
HAVANA	transcript	ENSG00000048342.15	protein_coding	CC2D2A	2	ENST00000511544.5	nonsense_mediated_decay	CC2D2A-004	0.363412073664396	0.0740268735365422	2.69281874191951	0.00732400325713206	0.0142545581276579	-3.94956629089357	0.437600991929846	0.000742522671917814	0.260913065267997	0.797820362319453	1	-10.323457938172
HAVANA	transcript	ENSG00000048342.15	protein_coding	CC2D2A	2	ENST00000512702.5	protein_coding	CC2D2A-003	0.149456899739073	0.0666725743948841	2.52467319066047	0.0118903080310377	0.0223600487176881	-4.38196064610855	0.499517738368917	0.00597832330629907	1.24442373535103	0.23303899693164	0.484328006086222	-9.57337773534588
HAVANA	transcript	ENSG00000048342.15	protein_coding	CC2D2A	2	ENST00000513811.5	processed_transcript	CC2D2A-008	0.341450859311226	0.238980875391611	8.62603478021764	8.55896251505486e-17	7.36897562470348e-16	27.0940501582148	0.868834447601248	0.0128380054461634	4.48196510190415	0.000472781375542194	0.00561161497575574	-3.61817443823632
HAVANA	transcript	ENSG00000048342.15	protein_coding	CC2D2A	2	ENST00000507954.5	protein_coding	CC2D2A-013	0.106205986819902	0.011226962564351	0.542274872844204	0.587871871243024	0.692776945763666	-7.39946911191287	0.0981649703136394	0.00216542882440451	0.865658136584617	0.400742225189088	0.665874328066209	-9.96927627947375
HAVANA	transcript	ENSG00000048342.15	protein_coding	CC2D2A	2	ENST00000515124.5	protein_coding	CC2D2A-005	0.667800241154084	0.23269059473776	6.19829609109657	1.19881996920539e-09	5.0001867870728e-09	10.9423412218632	0.321398701745826	-0.00810171848668929	-2.46998566584367	0.0264409993872541	0.109775272907818	-7.63754030847602
HAVANA	transcript	ENSG00000048342.15	protein_coding	CC2D2A	2	ENST00000514450.2	retained_intron	CC2D2A-009	0.372673185364588	0.042267588817523	1.7844485897494	0.0749598260002167	0.120503771020341	-5.96046333820208	0.935917829746405	0.00604253463317237	2.11238685600262	0.052401768042277	0.179630023744679	-8.28018866527677
HAVANA	transcript	ENSG00000048342.15	protein_coding	CC2D2A	2	ENST00000503292.5	protein_coding	CC2D2A-002	0.108695649138055	0.082866430818794	3.82338837460445	0.000148329053707893	0.000361947065318514	-0.348022075741108	0.205141094348982	0.000649614682408871	0.192059198258326	0.85035354465087	1	-10.3400652572119
HAVANA	transcript	ENSG00000048342.15	protein_coding	CC2D2A	2	ENST00000503658.2	protein_coding	CC2D2A-006	0.00405528334579632	0.00556892462325587	1.22531010491363	0.221037932844462	0.3118800285309	-6.79733652463752	0.0262062436821489	0.00179699956677592	1.62589687794182	0.125453112827846	0.326762104409075	-9.06180797921779
HAVANA	transcript	ENSG00000048342.15	protein_coding	CC2D2A	2	ENST00000634028.1	nonsense_mediated_decay	CC2D2A-010	0.231246305614951	0.0798411759085564	4.24408122645041	2.61878331693857e-05	6.94526127276969e-05	1.29374021856581	0.664053026338363	-0.000707288463983865	-0.291785074761228	0.774574499414714	0.984772617571978	-10.314387367515
HAVANA	transcript	ENSG00000048342.15	protein_coding	CC2D2A	2	ENST00000389652.9	protein_coding	CC2D2A-018	0.266368588459743	0.100421505573406	4.67159154624344	3.85129759642111e-06	1.11714416096302e-05	3.12465030405323	0.873425806246438	0.0136949218391486	8.84222338376082	3.1426595355165e-07	5.34954726029281e-05	4.03247723912206
HAVANA	transcript	ENSG00000048342.15	protein_coding	CC2D2A	2	ENST00000510220.1	retained_intron	CC2D2A-017	0.186190107274876	0.104836253652748	4.71174848561467	3.1913096210379e-06	9.34046247299368e-06	3.30492049431834	0.785911369140257	0.00495684280157122	1.05274443391449	0.309647263411004	0.565454342991427	-9.78899051911058
HAVANA	transcript	ENSG00000048342.15	protein_coding	CC2D2A	2	ENST00000506643.4	nonsense_mediated_decay	CC2D2A-012	0.115816785008568	0.00836024979893295	0.462708751156949	0.643775374807111	0.742146527403165	-7.4394008495053	0.128415639795684	0.000890670401776159	0.386700979935419	0.704580564534063	0.929663193594368	-10.2802481789165
HAVANA	transcript	ENSG00000048342.15	protein_coding	CC2D2A	2	ENST00000512202.1	retained_intron	CC2D2A-014	0.419040995924409	0.299417245474594	8.25024497117984	1.42414087014271e-15	1.0810548892847e-14	24.3231965382468	1.19283187608288	0.0119783112070197	3.79332102314454	0.00185965766722426	0.015332302225896	-5.01495902875688
HAVANA	transcript	ENSG00000048342.15	protein_coding	CC2D2A	2	ENST00000514039.5	protein_coding	CC2D2A-016	0.0220355309227525	0.00706230637588212	0.620312780144529	0.535335799850772	0.644909873858323	-7.35417020468836	0.320060912917076	-0.00341309131938302	-0.560761563922805	0.583502580985887	0.841726308086694	-10.1935012755716
HAVANA	transcript	ENSG00000048342.15	protein_coding	CC2D2A	2	ENST00000513035.1	retained_intron	CC2D2A-015	0.234554292675736	0.0975345393845899	3.77163370239256	0.000181679148826806	0.000438624576135196	-0.538872058440096	1.89295673579229	0.0118884613546713	2.80172166588214	0.0137344827390845	0.0679864509701716	-7.00570876228072
HAVANA	transcript	ENSG00000249930.1	processed_pseudogene	AC007016.3	1	ENST00000512110.1	processed_pseudogene	AC007016.3-001	0.358959172387106	0.260895721630189	5.95778949042127	4.84067442487482e-09	1.89730716044846e-08	9.5828393916526	0.879549286358308	0.0152096726038853	3.29581180610576	0.00508103842196118	0.0324704455425749	-6.02495070912993
HAVANA	transcript	ENSG00000273133.1	antisense	RP11-799M12.2	2	ENST00000609724.1	antisense	RP11-799M12.2-001	0.63311260999711	0.511721165061527	11.6295506349938	8.04266320290553e-28	2.26831970459778e-26	52.2094833146439	1.07192372394138	0.0116448283847204	5.00406647624033	0.00017263125465029	0.00272314610142084	-2.57977324379319
HAVANA	transcript	ENSG00000118564.14	protein_coding	FBXL5	2	ENST00000341285.7	protein_coding	FBXL5-001	2.52390385120632	0.29599335750179	5.40494271463939	1.00734469379224e-07	3.44661970214342e-07	6.63627147743009	3.28124037561732	-0.00148808876393176	-0.455322495996457	0.655605428906422	0.889902633679888	-10.2497446210208
HAVANA	transcript	ENSG00000118564.14	protein_coding	FBXL5	1	ENST00000513163.5	protein_coding	FBXL5-005	1.08826791923065	0.508707032847448	7.08627439255173	4.73704800048794e-12	2.51782086454854e-11	16.3532461451741	1.81160878196751	0.0147282124363861	1.28444973665775	0.219081685063953	0.465293950294001	-9.52464753249095
HAVANA	transcript	ENSG00000118564.14	protein_coding	FBXL5	2	ENST00000511441.5	nonsense_mediated_decay	FBXL5-004	1.95791831897694	0.256499370765007	4.97734284527598	8.89813950270707e-07	2.76173978548731e-06	4.5325695097089	0.392969174475602	0.000410599736151667	0.0970092447208616	0.924044181833862	1	-10.3547250014496
HAVANA	transcript	ENSG00000118564.14	protein_coding	FBXL5	2	ENST00000412094.6	protein_coding	FBXL5-002	1.88460540718166	-0.161520899491544	-2.10867319001297	0.035471858086535	0.0610924437676142	-5.3346110993192	3.39333578781195	-0.0034909796152232	-0.649446395323645	0.526181589154713	0.788764296321666	-10.1375625212191
HAVANA	transcript	ENSG00000118564.14	protein_coding	FBXL5	2	ENST00000507700.5	retained_intron	FBXL5-003	2.10822362448405	0.534229497994491	9.07330000840916	2.68409411682963e-18	2.70388555836599e-17	30.5098406554537	2.83720085731998	0.0064887411739099	3.41595998918621	0.00398462869700239	0.0270594685267573	-5.78216835347884
HAVANA	transcript	ENSG00000118564.14	protein_coding	FBXL5	2	ENST00000504837.1	retained_intron	FBXL5-006	1.11205633398329	0.243791018786903	5.22991720970016	2.5020668441531e-07	8.2212800537225e-07	5.75640667960292	1.3360591456978	-0.00248090527906664	-0.528940709352048	0.604831583326826	0.861018237303826	-10.2116604329572
HAVANA	transcript	ENSG00000118564.14	protein_coding	FBXL5	1	ENST00000512066.5	protein_coding	FBXL5-007	0.13530847598344	0.137765832095767	6.02193491390368	3.35081780342988e-09	1.33522921814747e-08	9.94089401859677	0.406895954499015	-0.00458871289385603	-1.0964688568642	0.290710155784433	0.54386127485174	-9.74246930237154
HAVANA	transcript	ENSG00000118564.14	protein_coding	FBXL5	1	ENST00000503196.5	protein_coding	FBXL5-010	0.0366584332270428	0.0508099280679587	4.60024316447639	5.36051263532263e-06	1.53122537925156e-05	2.80784605766592	0.158163268017973	-0.000858785637898089	-0.285569290364742	0.779237708368845	0.988319399775047	-10.316294232028
HAVANA	transcript	ENSG00000118564.14	protein_coding	FBXL5	1	ENST00000509314.5	protein_coding	FBXL5-011	0.0500203852040792	0.0744175909770787	5.45432136770664	7.75806708302901e-08	2.68589915695462e-07	6.88916080760467	0.203613568513508	-0.00468857688795721	-1.84275903658628	0.0858553492947548	0.255696854130857	-8.72892582894024
HAVANA	transcript	ENSG00000118564.14	protein_coding	FBXL5	2	ENST00000510802.5	protein_coding	FBXL5-013	0.0062458976462966	0.00402152844816762	1.02429205470742	0.306194928028477	0.410588350788488	-7.02269800313972	0.0642168593750513	-5.09461180198117e-05	-0.0262141085499526	0.97944311654434	1	-10.3593852649663
HAVANA	transcript	ENSG00000118564.14	protein_coding	FBXL5	1	ENST00000507899.1	protein_coding	FBXL5-008	0.0191332484324895	0.0170469303529546	2.84565391558519	0.00461482049239324	0.00926798943615499	-3.53307796597506	0.138835598650002	6.41934662399016e-05	0.0457682878698237	0.964117889283127	1	-10.3586331413953
HAVANA	transcript	ENSG00000118564.14	protein_coding	FBXL5	2	ENST00000515679.1	protein_coding	FBXL5-012	0.00695694987848476	0.00328710550535255	0.858022108767798	0.391293251430654	0.502683712041376	-7.17878933600017	0.028892309138988	9.77246214627926e-05	0.140611602730398	0.890107087383633	1	-10.3491937474975
HAVANA	transcript	ENSG00000118564.14	protein_coding	FBXL5	2	ENST00000514541.1	processed_transcript	FBXL5-009	0.0220905071798452	0.014612569801546	2.16410979048174	0.0309308489157705	0.0539187322458125	-5.21734170599363	0.0207210413513273	-0.000867241498365701	-1.76983624207309	0.0977234704768003	0.279129936072611	-8.84389055007386
HAVANA	transcript	ENSG00000237765.6	protein_coding	FAM200B	2	ENST00000510920.5	processed_transcript	FAM200B-002	0.358323196581396	-0.0252618060660619	-0.597098422810847	0.5507131976251	0.659099186108496	-7.3682800760527	0.470840143533276	-0.0112037321992685	-1.80040865299089	0.0925813838286786	0.269015174790515	-8.79605071062756
HAVANA	transcript	ENSG00000237765.6	protein_coding	FAM200B	2	ENST00000504823.5	processed_transcript	FAM200B-004	0.299885486711369	0.186079843230603	3.90147959566829	0.000108748704280721	0.000269509209369907	-0.05541596049693	0.830763534965681	0.000140887117519669	0.0177911449746086	0.986047412617108	1	-10.3595833352491
HAVANA	transcript	ENSG00000237765.6	protein_coding	FAM200B	2	ENST00000504137.1	processed_transcript	FAM200B-001	0.79572160334574	0.0952665417054351	2.39056383795145	0.0171932895824832	0.0314658215231034	-4.70734747811878	0.947892636292285	0.00171627192211509	0.384259855652165	0.706349667193128	0.931165591292479	-10.2812437428718
ENSEMBL	transcript	ENSG00000237765.6	protein_coding	FAM200B	3	ENST00000622362.1	protein_coding	FAM200B-201	1.36692261905527	0.328521776626854	7.13236132812946	3.49845530180252e-12	1.884162862794e-11	16.6503879845421	2.21586984928681	0.00664437367148224	2.48959288648292	0.0254484899571506	0.10685975509168	-7.60102438856413
HAVANA	transcript	ENSG00000237765.6	protein_coding	FAM200B	2	ENST00000515697.5	processed_transcript	FAM200B-006	0.474381336200307	-0.0382552349102606	-0.711357115212872	0.477196221504823	0.589363675778767	-7.29364820684082	0.218378104583793	-0.00818999647730533	-1.86736030315074	0.0821515970726768	0.247841374622003	-8.68948792399392
HAVANA	transcript	ENSG00000237765.6	protein_coding	FAM200B	2	ENST00000509022.5	processed_transcript	FAM200B-023	1.86991550136551	0.0725244820235365	1.16361233183142	0.24513868285465	0.340565168622886	-6.87076718332854	2.16951506136634	-0.0280155270244996	-4.16380002188425	0.000885942539128123	0.00887514817182162	-4.26114670403237
HAVANA	transcript	ENSG00000237765.6	protein_coding	FAM200B	2	ENST00000510032.5	processed_transcript	FAM200B-007	1.39284873313552	0.346742146676237	6.05201106899946	2.81686085513006e-09	1.13064673612595e-08	10.1099173516079	0.857671665263378	-0.0103063351829916	-1.50590159386226	0.153515454822717	0.367680956329119	-9.23361408410122
HAVANA	transcript	ENSG00000237765.6	protein_coding	FAM200B	2	ENST00000512855.5	processed_transcript	FAM200B-008	0.201399836800944	0.186644670990821	5.45557278641745	7.70668947431122e-08	2.66886444354197e-07	6.89559637630218	0.341413479890449	0.0030358631961438	0.483803190406837	0.635734150861081	0.874403741857944	-10.2356649018954
HAVANA	transcript	ENSG00000237765.6	protein_coding	FAM200B	2	ENST00000515430.5	processed_transcript	FAM200B-010	0.105095102207075	0.180748639254918	7.42387924201399	4.96561099906575e-13	2.91950164147878e-12	18.5659793170531	0.216224053182311	-0.00124148835350002	-0.329703618327873	0.746327927407054	0.963025601066678	-10.3018771982222
HAVANA	transcript	ENSG00000237765.6	protein_coding	FAM200B	2	ENST00000505260.5	processed_transcript	FAM200B-009	0.218366766551684	0.292703858248273	9.10129864356939	2.15232034354086e-18	2.18692134508084e-17	30.7278071381427	0.419344446656742	-0.00918804043208406	-2.01212573671654	0.0631235862434065	0.205292479172237	-8.45113301956532
HAVANA	transcript	ENSG00000237765.6	protein_coding	FAM200B	2	ENST00000504598.5	processed_transcript	FAM200B-003	0.0594387636441599	0.0504890866021114	2.40252051486503	0.0166477484259888	0.030542250663607	-4.67904123821313	0.160052797867006	0.005051786723122	1.4713851139363	0.162507093698954	0.381935708738051	-9.28126505895717
HAVANA	transcript	ENSG00000237765.6	protein_coding	FAM200B	2	ENST00000502502.5	processed_transcript	FAM200B-012	0.239566814176726	0.109884831613203	2.64713367084656	0.00837505109521896	0.0161504161058903	-4.06972940544198	0.0685520119363475	-0.000426320135387517	-0.281076061911028	0.782614113945772	0.990829678877528	-10.3176473710542
HAVANA	transcript	ENSG00000237765.6	protein_coding	FAM200B	2	ENST00000503617.1	protein_coding	FAM200B-011	0.59383266693687	0.0347573915266089	0.862235590307391	0.388973136810427	0.500210174848231	-7.17517323088174	1.00569250400326	0.000813229960019567	0.169489060873562	0.867748532471292	1	-10.344416227453
HAVANA	transcript	ENSG00000237765.6	protein_coding	FAM200B	2	ENST00000507305.5	processed_transcript	FAM200B-016	0.203302226099729	0.0519471830330446	1.46722822229919	0.142945579819616	0.21400112646978	-6.47308060091729	0.632783488329505	0.00247710376896367	0.279412614306922	0.783865254172349	0.991723867526428	-10.3181429356201
HAVANA	transcript	ENSG00000237765.6	protein_coding	FAM200B	2	ENST00000507992.5	processed_transcript	FAM200B-013	0.0212806850351268	-0.0174235199194399	-1.20499495573907	0.228777884741112	0.321176845615684	-6.82193136070041	0.147688301387428	0.000515380008255493	0.384656385142577	0.706062179298877	0.930917795671608	-10.281082446422
HAVANA	transcript	ENSG00000237765.6	protein_coding	FAM200B	2	ENST00000513053.5	processed_transcript	FAM200B-017	0.177439773262333	0.0436215225053786	1.33338889973813	0.183014152905973	0.26526964692047	-6.65962170095777	0.709114539015779	0.00750722186132045	0.901064689211834	0.382243312887619	0.645688467598402	-9.93755177391249
HAVANA	transcript	ENSG00000237765.6	protein_coding	FAM200B	2	ENST00000422728.2	protein_coding	FAM200B-005	0.180660303284058	0.101493276168613	2.30821812579183	0.0213960742348252	0.0384728230831389	-4.89854184760161	0.470619256533165	0.00933286266946215	1.63678257739657	0.123140200100988	0.326762104409075	-9.04576562762645
HAVANA	transcript	ENSG00000237765.6	protein_coding	FAM200B	2	ENST00000514803.1	processed_transcript	FAM200B-015	0.0229288162152491	-0.00894754634606929	-0.86195586125578	0.389126906257889	0.500368610891738	-7.17541384801368	0.012398562460989	-0.000661256664586082	-1.21566189860163	0.243492252234665	0.493950715099593	-9.60762422630281
HAVANA	transcript	ENSG00000237765.6	protein_coding	FAM200B	2	ENST00000508567.5	processed_transcript	FAM200B-014	0.222964475927627	-0.0285395301535484	-0.763648259639914	0.44543872077748	0.557834151564337	-7.25515369690149	0.00681403247304072	-0.000363415065228839	-1.19887297790885	0.24976041215972	0.498713491266656	-9.62731277542839
HAVANA	transcript	ENSG00000237765.6	protein_coding	FAM200B	2	ENST00000503600.5	processed_transcript	FAM200B-021	0.371897178083104	0.0780033929243762	1.6204863504783	0.105761204583963	0.163957285409267	-6.2377771257073	0.379480605912924	-0.00929088316515674	-2.81083418387044	0.0134869627982209	0.0670484384814728	-6.98798259324313
HAVANA	transcript	ENSG00000237765.6	protein_coding	FAM200B	2	ENST00000502856.5	processed_transcript	FAM200B-019	0.359620533492877	0.195428701243826	3.60998571318413	0.000337224429887293	0.000787621484296008	-1.11911607793265	0.817918236665083	-0.00725400819959256	-0.783489440287571	0.445920821042861	0.712403216865552	-10.0384479967719
HAVANA	transcript	ENSG00000237765.6	protein_coding	FAM200B	2	ENST00000510186.5	processed_transcript	FAM200B-020	0.0163828374841606	0.0192540012422366	1.36755303726477	0.172069238080515	0.251435201366195	-6.61368647022612	0.473371697409468	0.00478300781286547	0.693132443438978	0.499154209036948	0.76341963511706	-10.1071625828711
HAVANA	transcript	ENSG00000237765.6	protein_coding	FAM200B	2	ENST00000506610.1	processed_transcript	FAM200B-022	1.12518907200944	0.287249758480665	4.984127213294	8.60591880954788e-07	2.67565046866191e-06	4.56472848522695	1.68601490038145	0.0125438695917206	1.52508497938807	0.148701354424838	0.359890757157338	-9.20678215608694
HAVANA	transcript	ENSG00000109743.10	protein_coding	BST1	2	ENST00000265016.8	protein_coding	BST1-001	0.0758196827317063	0.0464002803587877	5.8914273872966	7.05843703777149e-09	2.72074340651025e-08	9.21591073978137	0.0833557768635776	-0.000575766545580556	-0.60160922372021	0.556703083300305	0.817101828187822	-10.1687049813771
HAVANA	transcript	ENSG00000109743.10	protein_coding	BST1	2	ENST00000382346.7	protein_coding	BST1-002	0.292049326543391	0.162408010216344	10.0992028690079	6.11441128080588e-22	9.07040268221527e-21	38.7984035081608	0.243543138891438	0.00253104975854176	1.88989621882165	0.0788850901855893	0.240869438974713	-8.65308015858926
HAVANA	transcript	ENSG00000109743.10	protein_coding	BST1	2	ENST00000505785.5	protein_coding	BST1-004	0.396149446862466	0.231315830694363	8.65010831981285	7.12626720543939e-17	6.18699583356361e-16	27.2746820613186	0.187735218603421	-0.00144457004320398	-0.762825499456895	0.457771063773157	0.724191898474454	-10.054848895097
HAVANA	transcript	ENSG00000109743.10	protein_coding	BST1	1	ENST00000514445.5	protein_coding	BST1-005	0.0455768779314658	0.0273932516768732	2.77022532672074	0.00581115542543711	0.011491159144977	-3.74141237509473	0.0208243015107	-0.000189514640040432	-0.42360641394512	0.678055219116323	0.908064515054931	-10.264445986346
HAVANA	transcript	ENSG00000109743.10	protein_coding	BST1	2	ENST00000514989.1	protein_coding	BST1-003	0.204405547681021	0.0364763413278312	1.99972960808854	0.0460724816188023	0.0774922773644891	-5.55635351089462	0.140864653343493	0.00138295213006845	0.974579167124216	0.345712260445566	0.605672463923355	-9.86807567537133
HAVANA	transcript	ENSG00000214846.4	processed_pseudogene	RP11-115L11.1	1	ENST00000498116.1	processed_pseudogene	RP11-115L11.1-001	0.00180310416370782	0.000263030946838385	0.215705756693644	0.829305483094	0.891923275433044	-7.52310300322125	0.14175126670045	0.000869797415739195	0.770249202152142	0.453491398966217	0.719853962141668	-10.0490032074194
HAVANA	transcript	ENSG00000248188.2	processed_pseudogene	RP11-442P12.2	1	ENST00000513715.2	processed_pseudogene	RP11-442P12.2-001	0.05668359593184	0.0140883544337135	1.28024791764236	0.201054308989062	0.287644251800336	-6.7287786436298	0.0578574607014068	9.85686972466428e-05	0.0914739257223595	0.928364908061455	1	-10.3552822058676
HAVANA	transcript	ENSG00000004468.12	protein_coding	CD38	2	ENST00000502843.5	nonsense_mediated_decay	CD38-002	0.110224155360628	0.0311873082252582	1.82817084113076	0.0681223249414222	0.110524990847352	-5.88206044769962	0.231848923355148	-0.00153973425272483	-0.666185890127551	0.515728337926328	0.779075518856726	-10.1261337991288
HAVANA	transcript	ENSG00000004468.12	protein_coding	CD38	2	ENST00000226279.7	protein_coding	CD38-001	0.710108140431025	0.115077891552594	2.89863770658388	0.00391329885307888	0.00794206692875483	-3.38349802600302	1.30020907556305	0.00411391621164828	1.3299179269815	0.204040916726056	0.444385937134353	-9.46780788979188
HAVANA	transcript	ENSG00000004468.12	protein_coding	CD38	2	ENST00000506191.1	retained_intron	CD38-004	0.27278859350381	-0.0147138983333624	-0.457351114427098	0.647618264217377	0.745370389429874	-7.44186267635814	0.49579932468355	0.00308671795503334	0.742562390548344	0.469579372430285	0.736085039112805	-10.0705383645694
HAVANA	transcript	ENSG00000004468.12	protein_coding	CD38	2	ENST00000511430.1	retained_intron	CD38-003	0.245656657423382	0.0189639691529354	0.940486056237024	0.347424523405186	0.456165512754196	-7.10480813789396	0.424065811951573	0.00433341248458625	2.72405207295129	0.0160315556269159	0.0762464403128129	-7.15607593940044
HAVANA	transcript	ENSG00000004468.12	protein_coding	CD38	2	ENST00000510674.1	protein_coding	CD38-005	0.093823956151497	0.0137895816738545	0.433227630539899	0.665037097206166	0.760202141434953	-7.4525924870479	0	0	0	1	1	-10.3597524836655
HAVANA	transcript	ENSG00000251644.1	processed_pseudogene	HPRT1P1	1	ENST00000509498.1	processed_pseudogene	HPRT1P1-001	8.94858487846705e-05	0.000434634529771664	1.43082949797462	0.1531066309177	0.227186896978187	-6.52556290358825	0.00944944950442277	-0.000182071655804289	-0.586870169208481	0.566296363200041	0.825854375348337	-10.1778439795091
HAVANA	transcript	ENSG00000137440.4	protein_coding	FGFBP1	2	ENST00000382333.1	protein_coding	FGFBP1-001	0.00017901735545098	7.34305360470408e-05	0.232361637221433	0.816352657147715	0.882325630067581	-7.5193746224952	0.00335205705891014	-0.000178776376475208	-1.13126430258302	0.276266154444756	0.527033301322866	-9.70430428297998
HAVANA	transcript	ENSG00000137441.7	protein_coding	FGFBP2	2	ENST00000259989.6	protein_coding	FGFBP2-001	0.073348697036716	0.0275164922602379	0.969142797460473	0.332944662035405	0.440249217623375	-7.07751635417333	0.472722114927686	-0.000212594650175228	-0.293337675292881	0.773411101323599	0.983934316368356	-10.3139047296977
HAVANA	transcript	ENSG00000137441.7	protein_coding	FGFBP2	2	ENST00000509331.1	processed_transcript	FGFBP2-002	0.0181733571775221	0.0122504548036292	1.65877049322432	0.0977920523014181	0.15290506686077	-6.17538907982573	0	0	0	1	1	-10.3597524836655
HAVANA	transcript	ENSG00000007062.11	protein_coding	PROM1	1	ENST00000503884.5	nonsense_mediated_decay	PROM1-019	0.00136264534236598	-0.00071503476918989	-0.594097446946185	0.552716870857071	0.660837430579119	-7.37006487250728	0.00334461986179192	-0.000178379725962236	-1.13090033085986	0.276414396131639	0.527172993400973	-9.70470868791583
ENSEMBL	transcript	ENSG00000007062.11	protein_coding	PROM1	3	ENST00000447510.6	protein_coding	PROM1-201	0.0182785955115316	6.57455370059862e-05	0.00725632978896528	0.99421324483636	1	-7.54632313272663	0.129668583986362	0.00105853870849303	0.418788073460416	0.681494341372146	0.910912315588889	-10.266588918421
ENSEMBL	transcript	ENSG00000007062.11	protein_coding	PROM1	3	ENST00000540805.5	protein_coding	PROM1-203	0.00616056449660343	-0.00196407541879177	-0.38171720871551	0.702834048227367	0.792479231236563	-7.47355922076416	0.0723372577863177	0.000258614321072388	0.122301260686925	0.90433552339589	1	-10.3517632827114
ENSEMBL	transcript	ENSG00000007062.11	protein_coding	PROM1	3	ENST00000539194.5	protein_coding	PROM1-202	0.0673432064237563	-0.00173253294405708	-0.150693991910647	0.880278166497612	0.929939090446272	-7.53500363789237	0.258184200063511	-0.00161104153416391	-0.581254851162202	0.569974197208238	0.829275201653089	-10.1812689141789
HAVANA	transcript	ENSG00000007062.11	protein_coding	PROM1	1	ENST00000505450.5	protein_coding	PROM1-001	0.298826609135283	-0.0100481420420307	-0.495265097441004	0.620631586961449	0.722077870644001	-7.4238253611065	0.317616967762376	-0.000749573745922239	-0.323491341741472	0.750931128605061	0.966654056624646	-10.3040298925917
HAVANA	transcript	ENSG00000007062.11	protein_coding	PROM1	2	ENST00000513448.5	retained_intron	PROM1-002	0.116302982369651	-0.024915419220257	-1.84404614733632	0.0657705821484135	0.107073764253085	-5.85312942371802	0.300149267271404	0.000574929995264308	0.332065353863203	0.744580530151977	0.961655205804189	-10.301048220103
HAVANA	transcript	ENSG00000007062.11	protein_coding	PROM1	2	ENST00000508167.5	protein_coding	PROM1-003	0.103740082561178	-0.0666214653174391	-3.63782033443848	0.000303645659115451	0.000713129121557601	-1.02091803335235	0.359273202231767	0.00728430674438548	2.28569814828247	0.0377489594473692	0.141846894349758	-7.97462757831473
HAVANA	transcript	ENSG00000007062.11	protein_coding	PROM1	2	ENST00000510224.5	protein_coding	PROM1-004	0.0535201057557884	-0.0176437161560328	-1.05518323711251	0.291853467852692	0.394497316520999	-6.99067245974632	0.0354104987267465	-0.00130192657690199	-1.5752998951363	0.136700179916691	0.340297405103146	-9.13539116525979
HAVANA	transcript	ENSG00000007062.11	protein_coding	PROM1	2	ENST00000513946.1	protein_coding	PROM1-018	0.0259268528674878	-0.00513179661253049	-0.372564220300544	0.709631402832767	0.798160794962718	-7.477007680548	0.0325050820605072	-0.000197471663456165	-0.186584329979905	0.854566045672586	1	-10.3411703509091
HAVANA	transcript	ENSG00000007062.11	protein_coding	PROM1	2	ENST00000511270.1	processed_transcript	PROM1-017	0.0755335811994529	0.0209181969496163	1.21488224253628	0.224987042639403	0.316671820732492	-6.81001222721366	0.0365738713893107	-0.000265459981119628	-0.199605790223797	0.844554770325147	1	-10.3384898763521
HAVANA	transcript	ENSG00000007062.11	protein_coding	PROM1	2	ENST00000511153.5	nonsense_mediated_decay	PROM1-005	0.0701037802658545	0.0134618036891418	1.34579242256258	0.17898218507808	0.260168437478211	-6.64307798418877	0.0464890149130101	4.90500303840941e-05	0.0578846827821447	0.954628842210424	1	-10.3579621164147
HAVANA	transcript	ENSG00000007062.11	protein_coding	PROM1	2	ENST00000502943.1	processed_transcript	PROM1-007	0.185962050929239	-0.00931327236158954	-0.337451728749563	0.73591866282463	0.819454293549482	-7.48946063825807	0.143897405209262	0.00196516674952363	0.954861366264307	0.355261466429086	0.616262976125437	-9.88718278974125
HAVANA	transcript	ENSG00000007062.11	protein_coding	PROM1	2	ENST00000508322.1	protein_coding	PROM1-010	0.0224472818756881	0.00162641101406335	0.167986508255894	0.866662131163726	0.919902175521238	-7.53225039393024	0.0103307234904776	-0.000236130822639489	-0.499396083191669	0.624975170598189	0.87045663260003	-10.2276061273492
HAVANA	transcript	ENSG00000007062.11	protein_coding	PROM1	2	ENST00000508940.1	protein_coding	PROM1-009	0.0548116195023623	-0.0106796970055888	-0.925498362473254	0.355155257529324	0.46449345849176	-7.11875688132262	0.0386524951083318	0.000981548033657643	1.22563736035307	0.239826172221757	0.493484315032551	-9.59582017613561
HAVANA	transcript	ENSG00000007062.11	protein_coding	PROM1	2	ENST00000514967.5	protein_coding	PROM1-011	0.058302379678414	0.0104833848527381	0.917392650820077	0.35938124706159	0.468986928832881	-7.12620766239719	0.0223831137923428	-0.000970625101435171	-2.13624283153732	0.0501109842210121	0.173926206661257	-8.23885833849438
HAVANA	transcript	ENSG00000007062.11	protein_coding	PROM1	2	ENST00000504842.5	processed_transcript	PROM1-013	0.024179446932216	0.00711857499428368	0.72755435491123	0.467228535981465	0.579516082936348	-7.28201563748756	0.052152570316503	-0.000691707449933718	-0.725348019574943	0.479755955797065	0.74597142870039	-10.0835594508425
HAVANA	transcript	ENSG00000007062.11	protein_coding	PROM1	2	ENST00000513108.1	processed_transcript	PROM1-014	0.027982237171308	0.00387058096536267	0.465485342787214	0.641787543665534	0.740516549401874	-7.43811373945058	0.0543039453321061	0.000190239932891758	0.141125386506758	0.889708380884355	1	-10.3491164978445
HAVANA	transcript	ENSG00000007062.11	protein_coding	PROM1	2	ENST00000502501.1	processed_transcript	PROM1-008	0.0955102737367809	-0.024575646908523	-1.84852101950906	0.0651199417136815	0.106118305283107	-5.84492987626031	0.0739273705989412	-0.00127298248610298	-1.75492480655699	0.100321814662834	0.284020114673847	-8.86703230409753
HAVANA	transcript	ENSG00000007062.11	protein_coding	PROM1	1	ENST00000514693.5	processed_transcript	PROM1-015	0.0437216378736958	0.0065988294550723	0.656635229392514	0.511718974734879	0.622641130051908	-7.33101520355341	0	0	0	1	1	-10.3597524836655
HAVANA	transcript	ENSG00000007062.11	protein_coding	PROM1	2	ENST00000512304.2	processed_transcript	PROM1-012	0.0430038725159325	-0.00808267412846564	-0.835549611690268	0.403809249889951	0.515656773255426	-7.19777742065758	0.0337659464113811	-1.95643368763906e-05	-0.0194844485338422	0.984719622334851	1	-10.3595496054422
HAVANA	transcript	ENSG00000169762.16	protein_coding	TAPT1	2	ENST00000405303.6	protein_coding	TAPT1-001	1.87775421816396	0.494987613845586	11.2366289727	2.8980335400477e-26	6.89289154304262e-25	48.6569018361321	2.73486720539365	0.00610558224282096	2.0503989544643	0.0588133082000565	0.195072497023262	-8.38641605728067
HAVANA	transcript	ENSG00000169762.16	protein_coding	TAPT1	2	ENST00000503858.1	retained_intron	TAPT1-017	1.3125330906616	0.73520754321693	10.5287439168603	1.53688881675145e-23	2.71544671150407e-22	42.4435137800206	2.9371097521295	0.0221187790072578	3.9315081175389	0.00140884168576602	0.0125020524349579	-4.73347553922587
HAVANA	transcript	ENSG00000169762.16	protein_coding	TAPT1	2	ENST00000505603.5	nonsense_mediated_decay	TAPT1-002	0.600085605880954	0.348627984604982	7.46254335199669	3.81551125215046e-13	2.27028351411502e-12	18.824671234867	0.993656421279522	-0.0141685500499747	-2.82305150627555	0.0131619225986387	0.0658122932197576	-6.96419015422056
HAVANA	transcript	ENSG00000169762.16	protein_coding	TAPT1	2	ENST00000513782.1	nonsense_mediated_decay	TAPT1-005	0.0831774999218077	0.056897136714938	4.02005422127983	6.7200682341113e-05	0.000170429245477736	0.399505549185649	0.212899758107665	1.03354957205297e-05	0.00337818440407764	0.997350537306092	1	-10.3597463850479
HAVANA	transcript	ENSG00000169762.16	protein_coding	TAPT1	2	ENST00000508886.1	retained_intron	TAPT1-010	0.462231270262865	0.213028283021271	7.26624220356769	1.43791846818083e-12	8.06089518143047e-12	17.5224400816827	0.770597246240517	0.00672178546211578	1.86882561137053	0.0819355752971126	0.24741609212634	-8.68712876178103
HAVANA	transcript	ENSG00000169762.16	protein_coding	TAPT1	2	ENST00000507728.1	retained_intron	TAPT1-008	0.863109164581054	0.183008830665685	4.38163882671525	1.43738070231875e-05	3.92553929487947e-05	1.86515333253159	1.13227707535157	0.0102045290963896	2.77111657609809	0.0145986141765381	0.0711328927597864	-7.06511630084444
HAVANA	transcript	ENSG00000169762.16	protein_coding	TAPT1	2	ENST00000488714.2	processed_transcript	TAPT1-016	1.2226521464261	0.263826153905759	5.33754614193773	1.4341901514495e-07	4.82851637565663e-07	6.29440657125319	0.785560414011291	0.00221651821737157	0.559317095255584	0.584462345386222	0.842516351761385	-10.1943476230265
HAVANA	transcript	ENSG00000169762.16	protein_coding	TAPT1	2	ENST00000507425.5	retained_intron	TAPT1-007	0.87803453876229	0.479952928933964	9.90183477868706	3.21436901403812e-21	4.42390681972689e-20	37.1569946171511	1.2845217602502	0.0028525516583872	0.552289314885276	0.589143448042925	0.84652721193387	-10.1984355132017
HAVANA	transcript	ENSG00000169762.16	protein_coding	TAPT1	2	ENST00000504281.1	retained_intron	TAPT1-009	0.608620181848064	0.188138959511685	5.0866209668137	5.17252017197212e-07	1.64544625599887e-06	5.05537705145024	0.740244100751558	0.00380193321021634	0.923131377374085	0.371011333740997	0.633541911220309	-9.91720498973864
HAVANA	transcript	ENSG00000169762.16	protein_coding	TAPT1	2	ENST00000508888.5	processed_transcript	TAPT1-014	0.727709100707481	0.379112842654976	9.96743431850517	1.85593731147763e-21	2.61776846120517e-20	37.7001616368348	0.33677839518599	-0.0025349577665824	-0.947759045597234	0.358745784285466	0.620053590986349	-9.89398080350261
HAVANA	transcript	ENSG00000169762.16	protein_coding	TAPT1	2	ENST00000513359.5	processed_transcript	TAPT1-006	0.0607663374672315	0.0246702233685565	1.57902218738314	0.114966277313127	0.176503079951201	-6.30372116903876	0.794989381215324	0.000674173507517309	0.122716799738983	0.904012223408544	1	-10.3517089293324
HAVANA	transcript	ENSG00000169762.16	protein_coding	TAPT1	2	ENST00000510868.5	processed_transcript	TAPT1-013	0.259607919219949	0.145579756304988	6.07604426487488	2.45079335870857e-09	9.89840956058134e-09	10.2455021470902	0.387793484974819	0.00314564681749388	0.948913522175382	0.358177798955912	0.619367870049178	-9.89287884213108
HAVANA	transcript	ENSG00000169762.16	protein_coding	TAPT1	2	ENST00000505152.5	processed_transcript	TAPT1-015	0.637536446005843	0.282222779410987	8.19314447551456	2.1658623309838e-15	1.61182627888239e-14	23.9103248104898	0.725325032391416	0.0061642330641189	2.08953190065905	0.054686771187046	0.185149514114561	-8.31955337315416
HAVANA	transcript	ENSG00000169762.16	protein_coding	TAPT1	2	ENST00000511866.6	processed_transcript	TAPT1-011	0.452128687646863	0.0539304418044683	1.83794820799531	0.0666658576828544	0.108387540050359	-5.86427144543861	0.598216448343547	8.77101673459772e-05	0.0381825246677757	0.970061695068348	1	-10.3589734210439
HAVANA	transcript	ENSG00000169762.16	protein_coding	TAPT1	2	ENST00000513833.1	nonsense_mediated_decay	TAPT1-018	0.549487595364179	0.0795844544476462	2.14124108850903	0.0327395958164656	0.0567865216504041	-5.2660796621272	0.711520886581451	0.00251691863993348	1.01146929812487	0.328335991747318	0.5864170489595	-9.83141118552931
HAVANA	transcript	ENSG00000169762.16	protein_coding	TAPT1	2	ENST00000505317.1	retained_intron	TAPT1-004	0.472543780470884	0.13830708141252	6.36241407792898	4.50804939692052e-10	1.96344332276234e-09	11.896461261023	0.496918362460081	0.00122637639725179	0.985604528079829	0.340452244994051	0.60021591791046	-9.85724244983066
HAVANA	transcript	ENSG00000169762.16	protein_coding	TAPT1	2	ENST00000511156.1	processed_transcript	TAPT1-012	0.117796061947563	0.0737686581954761	3.39946542672647	0.000729401071865683	0.00163362621146476	-1.83857304714319	0.259399036174269	0.00218615987809925	0.851961992759295	0.408055251935524	0.673401760577247	-9.98124065378663
HAVANA	transcript	ENSG00000249234.1	antisense	RP11-452J21.2	2	ENST00000513586.1	antisense	RP11-452J21.2-001	0.00284050682141664	0.00583902189826627	2.05794228044399	0.0401158608848589	0.0683589191389503	-5.43930652079246	1.13605873072031	0.00205896268585281	0.51529913145918	0.614092504354847	0.869281790651198	-10.2191327894098
HAVANA	transcript	ENSG00000263327.6	antisense	TAPT1-AS1	2	ENST00000573308.5	antisense	TAPT1-AS1-003	0.0499229801140879	0.00386873364186394	0.344767058864324	0.730415138646882	0.81497065726166	-7.48696771398239	0.130020446087477	0.00101210533486308	0.663393396655762	0.51746384212148	0.780700615336508	-10.1280593790476
HAVANA	transcript	ENSG00000263327.6	antisense	TAPT1-AS1	2	ENST00000573950.5	antisense	TAPT1-AS1-004	2.31059196152547	0.321138389725202	5.05835471896165	5.95734481807666e-07	1.88263980272417e-06	4.91916353525705	1.96461130960271	0.00576046845959533	1.63458632575002	0.123603858900324	0.326762104409075	-9.04900821065782
HAVANA	transcript	ENSG00000263327.6	antisense	TAPT1-AS1	2	ENST00000570786.1	antisense	TAPT1-AS1-002	1.04935503356899	0.436207309951423	10.2772642328459	1.34373094925749e-22	2.14479418388107e-21	40.2975120737377	1.5480968717781	0.0154884963599775	5.71266040198217	4.64385615563493e-05	0.00109992048395172	-1.21645005408701
HAVANA	transcript	ENSG00000242358.1	processed_pseudogene	RPS21P4	1	ENST00000487122.1	processed_pseudogene	RPS21P4-001	0.00285170934831964	0.00660418873541133	2.34899843694573	0.0192140694781588	0.0348503131085372	-4.80467526241421	0.633779151073366	0.0148068181677026	1.49277101526054	0.15688557701393	0.373073509467771	-9.25183689387539
HAVANA	transcript	ENSG00000248851.1	processed_pseudogene	AC006427.2	2	ENST00000514359.1	processed_pseudogene	AC006427.2-001	0.448001781532393	-0.00473542226781345	-0.148086786571122	0.882334252239629	0.931463726529599	-7.53539282787508	0.802333409790302	0.00880712832825075	3.28141880949819	0.00523112285218143	0.0331898009986696	-6.05395575213019
HAVANA	transcript	ENSG00000249506.3	transcribed_processed_pseudogene	ZEB2P1	2	ENST00000515048.2	transcribed_processed_pseudogene	ZEB2P1-001	0.00863954294469855	0.000406916336685396	0.149867170915951	0.88093012439083	0.930421432316352	-7.53512779680146	0.397092006966841	0.00355871371535146	2.8160482049901	0.0133472979998252	0.0665241550881603	-6.97783233504643
HAVANA	transcript	ENSG00000249506.3	transcribed_processed_pseudogene	ZEB2P1	2	ENST00000572816.1	processed_transcript	ZEB2P1-002	0.0806392144806919	0.0180093790404082	1.70526513844686	0.0887689611062532	0.140289767104517	-6.09768427456366	0.352519808641109	0.00308885558631468	1.88058217678468	0.0802207235688976	0.243715468788987	-8.66815964758714
HAVANA	transcript	ENSG00000248138.5	antisense	RP11-446J8.1	2	ENST00000512370.5	antisense	RP11-446J8.1-001	0.426534281828838	0.077185101412309	2.45174654344005	0.0145590568198154	0.0269730453981977	-4.56105075751176	0.647381172016582	0.00417513003152495	1.20339016982239	0.248061771044791	0.497162338891651	-9.6220374450407
HAVANA	transcript	ENSG00000248138.5	antisense	RP11-446J8.1	2	ENST00000511818.1	antisense	RP11-446J8.1-002	0.467187931712477	0.137911087725412	3.66546780718943	0.000273421270143635	0.000645797442129584	-0.922672503026638	0.294151671623207	0.00155116794733981	0.437492747711086	0.668185399321485	0.899994538417698	-10.2581364153152
HAVANA	transcript	ENSG00000169744.12	protein_coding	LDB2	1	ENST00000515064.5	protein_coding	LDB2-007	1.72672190166596	0.270200505983487	4.34387938997798	1.69739405396589e-05	4.59767647297305e-05	1.70661821323988	3.77409015902761	0.0153240807583756	5.72240935342275	4.56285387560353e-05	0.00108707489627198	-1.19811586076661
HAVANA	transcript	ENSG00000169744.12	protein_coding	LDB2	2	ENST00000441778.6	protein_coding	LDB2-003	0.354117299149231	0.102801374747749	3.15966222341416	0.00167562625784632	0.00357798435609344	-2.60775934506084	0.40950250056006	-0.000770924024078303	-0.279771550069272	0.783595232928712	0.99152863810961	-10.318036249789
HAVANA	transcript	ENSG00000169744.12	protein_coding	LDB2	2	ENST00000304523.9	protein_coding	LDB2-001	1.84016531124543	-0.102545701328807	-1.94469561988075	0.0523745338365747	0.0870838617420335	-5.66396960576445	3.29449962416178	0.000994371791227527	0.287850698010893	0.777525117525576	0.987103289169521	-10.3155990619987
HAVANA	transcript	ENSG00000169744.12	protein_coding	LDB2	2	ENST00000509803.1	retained_intron	LDB2-008	0.603363706447389	0.11945029656067	3.35253541736781	0.000861730730933265	0.00191190970343885	-1.99333910248488	1.2014542080348	0.0172276845856664	5.59930645505388	5.70361022943297e-05	0.00126699738352296	-1.43050431295312
HAVANA	transcript	ENSG00000169744.12	protein_coding	LDB2	2	ENST00000502640.5	protein_coding	LDB2-004	0.810461596809752	0.12638798296378	2.82543632829468	0.00491133234966429	0.00982236468513524	-3.58945082843655	2.47567422905502	0.00137505351751041	0.496794439692645	0.626764243803569	0.870483312129853	-10.228967897253
HAVANA	transcript	ENSG00000169744.12	protein_coding	LDB2	1	ENST00000507464.5	protein_coding	LDB2-005	1.06253764021596	0.542068233803609	8.97888394234756	5.63175100680551e-18	5.48727694199127e-17	29.7783721759586	2.96739072085902	0.0154103830530595	3.92684623352852	0.00142207301706689	0.0125893509671249	-4.74296865109783
HAVANA	transcript	ENSG00000169744.12	protein_coding	LDB2	2	ENST00000508918.5	nonsense_mediated_decay	LDB2-006	0.940079932422599	0.182995622489466	4.0941217321644	4.94454694176654e-05	0.000127266366895537	0.690145090082349	0.59609610128472	0.00207800906088543	0.465566027598632	0.648426259853837	0.884177935965793	-10.2447760527409
HAVANA	transcript	ENSG00000169744.12	protein_coding	LDB2	2	ENST00000512345.5	nonsense_mediated_decay	LDB2-014	0.212524272208275	0.0388285004453321	1.32583657678485	0.185502009809107	0.268332500672583	-6.66962043200378	0.133079967204168	0.000863901653196752	0.381020841752557	0.708699717189126	0.933098889690795	-10.2825551726151
HAVANA	transcript	ENSG00000169744.12	protein_coding	LDB2	2	ENST00000503153.5	processed_transcript	LDB2-017	1.35563897589459	0.262303357312229	4.72742622749972	2.96440241603553e-06	8.70891021911595e-06	3.37568305492177	0.871520061326552	-7.17392987431281e-06	-0.00125967857192962	0.999012050017175	1	-10.359751635688
HAVANA	transcript	ENSG00000169744.12	protein_coding	LDB2	2	ENST00000504886.5	processed_transcript	LDB2-015	1.3789146692408	0.0953183110361066	1.79137030641446	0.0738413419982245	0.118867199923356	-5.94817609166564	0.753292362107152	0.00308735339139396	0.718677180255604	0.483735072077241	0.749942766092902	-10.0885289750015
HAVANA	transcript	ENSG00000169744.12	protein_coding	LDB2	2	ENST00000506732.1	protein_coding	LDB2-010	0.0433493643906695	-0.00757026890858214	-0.317960773968952	0.750648054407098	0.831514557341635	-7.49584190778517	0.0267361757698918	-0.00142592937439423	-1.68972726834522	0.11240919514433	0.307219999662775	-8.9667000282213
HAVANA	transcript	ENSG00000169744.12	protein_coding	LDB2	2	ENST00000503829.5	processed_transcript	LDB2-018	1.00787000155542	0.229364641319838	4.94855361054754	1.02483442171308e-06	3.16078038266146e-06	4.39654519952853	1.15073923521909	0.0065030352481788	1.80873938415442	0.0912224506038214	0.26648557122886	-8.78292430268298
HAVANA	transcript	ENSG00000169744.12	protein_coding	LDB2	2	ENST00000508804.5	retained_intron	LDB2-012	0.655645452961761	-0.100072048765213	-2.47914804272238	0.0134997819516498	0.0251474132269179	-4.49435981845432	1.4748185447152	0.00570403250868612	1.74568314128678	0.101962572469113	0.287259413458379	-8.88131095558073
HAVANA	transcript	ENSG00000169744.12	protein_coding	LDB2	2	ENST00000513457.5	processed_transcript	LDB2-011	1.14808192018326	0.118300520489633	2.43484140793838	0.0152486430883691	0.0281537003711928	-4.60183433110895	1.0040240956882	-0.00119616967236563	-0.252857441468149	0.803919838064599	1	-10.3256596741641
HAVANA	transcript	ENSG00000169744.12	protein_coding	LDB2	2	ENST00000510825.5	processed_transcript	LDB2-013	2.50005786948685	0.05521040750399	0.824418741370193	0.410096581944341	0.522177041720826	-7.2069963367814	2.96611515553034	-0.0175605747631312	-1.80787025733931	0.0913633928066479	0.266754491024856	-8.78429554514059
HAVANA	transcript	ENSG00000169744.12	protein_coding	LDB2	2	ENST00000504189.1	processed_transcript	LDB2-009	1.95690509613144	0.330638031788977	5.04330661083022	6.42092061409176e-07	2.02217719497059e-06	4.84692676588035	0.849718271004474	0.00357820321567416	0.754029425292782	0.462874207663338	0.729480617099962	-10.0617075641565
HAVANA	transcript	ENSG00000249998.1	lincRNA	RP11-141E13.1	2	ENST00000511735.1	lincRNA	RP11-141E13.1-001	0.571015038568497	0.105864128779928	2.89717151913039	0.00393132578532348	0.00797700441703292	-3.38767315697201	0.128775354190192	0.00191793851771944	1.16667095140073	0.262130684697919	0.511273779620409	-9.66444577749553
HAVANA	transcript	ENSG00000251212.1	processed_pseudogene	MTND5P4	2	ENST00000514978.1	processed_pseudogene	MTND5P4-001	0.0357810392078422	-0.00488924011871227	-0.43454284322348	0.664082623147815	0.759443112532371	-7.45202246788105	0.0870101653934584	0.00115795981061434	0.483187109867573	0.636161015123915	0.874762768536531	-10.2359782264774
HAVANA	transcript	ENSG00000250819.1	lincRNA	RP11-576E20.1	2	ENST00000509964.1	lincRNA	RP11-576E20.1-001	0.187689231879399	0.0995977834513554	7.86750917852252	2.27024962037747e-14	1.52638291038679e-13	21.5979134329443	0.0108978739007891	-0.000138254507309795	-0.709546019620911	0.489213741070977	0.754555346015236	-10.0952619779893
ENSEMBL	transcript	ENSG00000206780.1	snoRNA	SNORA75	3	ENST00000384053.1	snoRNA	SNORA75.1-201	0.138883610599358	-0.0324662341472464	-0.762714942335296	0.445994746173103	0.558354678848447	-7.25586463398383	0.271441856628682	-0.00630524504158609	-1.00460985912958	0.331518783003618	0.589993447083818	-9.83831851525017
HAVANA	transcript	ENSG00000215278.4	processed_pseudogene	RPS7P6	2	ENST00000485777.1	processed_pseudogene	RPS7P6-001	0.0964139932518909	0.0223111399494088	1.80000315453902	0.0724655720322418	0.116868017789806	-5.93278548734468	0.247582477869875	0.00781787741804764	5.82081375710109	3.8230832565507e-05	0.000965294124357721	-1.01372964076967
HAVANA	transcript	ENSG00000151552.11	protein_coding	QDPR	2	ENST00000513615.5	protein_coding	QDPR-010	0.356408389096654	0.40093207057269	11.9188527510965	5.4976406362631e-29	1.77418355726343e-27	54.869664341805	0.50287351752807	0.00437967796305629	2.61741895146543	0.0198003241250738	0.0891890866884029	-7.36023494773897
HAVANA	transcript	ENSG00000151552.11	protein_coding	QDPR	2	ENST00000507439.5	nonsense_mediated_decay	QDPR-003	2.25393773210611	0.914777622591809	6.76782862624838	3.68719621813083e-11	1.79270215255596e-10	14.3434043057249	2.68138540921987	-0.00447815895472102	-0.4125489412586	0.685958453780638	0.914694667000646	-10.2693281781326
HAVANA	transcript	ENSG00000151552.11	protein_coding	QDPR	2	ENST00000281243.9	protein_coding	QDPR-001	4.36013304766895	0.515419486409644	6.2718708258537	7.75245742314007e-10	3.29877013167289e-09	11.3674472266105	5.29705688312429	-0.00302679678028058	-1.13242530693019	0.275793690665243	0.526510598043665	-9.70301357521346
HAVANA	transcript	ENSG00000151552.11	protein_coding	QDPR	2	ENST00000428702.6	protein_coding	QDPR-002	1.76132157969919	0.947762358997421	6.71998893737348	4.98631912138329e-11	2.39381825985212e-10	14.0480803639069	3.2118287906076	0.00406963502986809	0.390685474245551	0.701696766616568	0.927328140368304	-10.2786099163927
HAVANA	transcript	ENSG00000151552.11	protein_coding	QDPR	2	ENST00000501943.6	retained_intron	QDPR-009	0.595828821658325	0.391291328970977	6.9921683071438	8.7542098861598e-12	4.52947237427556e-11	15.7513966622547	1.30121953649449	0.0205871352525036	3.52629400092119	0.00318760092237936	0.0228761489840113	-5.55838371243366
HAVANA	transcript	ENSG00000151552.11	protein_coding	QDPR	2	ENST00000508623.5	protein_coding	QDPR-006	0.560799873184458	0.193852421111404	4.83732562118347	1.75748769319038e-06	5.28500042059476e-06	3.8777403052924	1.38671611493391	0.00654422343259697	1.67829740583013	0.11465442554415	0.31147142112544	-8.9839133644213
HAVANA	transcript	ENSG00000151552.11	protein_coding	QDPR	2	ENST00000514300.1	nonsense_mediated_decay	QDPR-005	0.913325127892304	0.226578824301668	4.64815789479393	4.29512368264472e-06	1.24017095522961e-05	3.02010620763719	0.0509962871492618	-0.00126009462550379	-1.60433526055872	0.130144934764793	0.33011906428375	-9.09336405177283
HAVANA	transcript	ENSG00000151552.11	protein_coding	QDPR	2	ENST00000505710.1	protein_coding	QDPR-007	1.11977501186316	0.762025002929137	13.0717799873118	8.89772538078008e-34	5.0096055556024e-32	65.814562843707	1.69063159216295	0.00536226691841829	1.84827439198028	0.0850122665026585	0.25388271850107	-8.720112364608
HAVANA	transcript	ENSG00000151552.11	protein_coding	QDPR	2	ENST00000511609.1	retained_intron	QDPR-008	0.397072212969341	0.141032233730267	4.04644973933088	6.02730051522268e-05	0.000153609442202615	0.502511523623993	0.523371747073683	-0.00218303411019884	-0.542869361303301	0.595447808568845	0.852509577782491	-10.2038370970418
HAVANA	transcript	ENSG00000249581.2	protein_coding	CLRN2	2	ENST00000511148.2	protein_coding	CLRN2-001	0.0199205962668026	0.00495991960641766	0.989866274380118	0.322720464814827	0.429060606064858	-7.05727154926877	0.0305268327047574	-0.000751660539182005	-1.68543714415702	0.11324739935014	0.308806238753214	-8.97317016232097
HAVANA	transcript	ENSG00000249488.1	processed_pseudogene	NACAP5	1	ENST00000509863.1	processed_pseudogene	NACAP5-001	0.00484721631480237	0.00103473390356621	0.380587277649461	0.703671902648597	0.793191528063012	-7.47398945663805	0.0202911473545295	6.36974697819266e-06	0.0139624713403073	0.98904978737723	1	-10.3596483031398
HAVANA	transcript	ENSG00000283219.1	unprocessed_pseudogene	AC006160.8	2	ENST00000637708.1	unprocessed_pseudogene	AC006160.8-001	0.00481194533031264	0.00329329288400795	0.501117986902212	0.616509642593472	0.718486453673098	-7.42091308303108	0.0692869021582043	0.000527900206919651	0.166510338323577	0.870049768363958	1	-10.3449500424487
HAVANA	transcript	ENSG00000002549.12	protein_coding	LAP3	2	ENST00000226299.8	protein_coding	LAP3-001	0.0897386999351417	-0.0398487825372541	-1.42021023743511	0.156172583885789	0.231087333403813	-6.54062815492074	0.0349831617232461	0.00239884537530831	2.53081611268775	0.0234766305858792	0.100998519780553	-7.52387665674225
ENSEMBL	transcript	ENSG00000002549.12	protein_coding	LAP3	3	ENST00000618908.4	protein_coding	LAP3-201	1.62745675344123	-0.546417563575583	-7.07842417558987	4.98726980585758e-12	2.64523519311764e-11	16.3027891249211	0.876820736231613	-0.0292031849125271	-4.61102521455807	0.000367503337239549	0.00467222152972026	-3.35927990512551
HAVANA	transcript	ENSG00000002549.12	protein_coding	LAP3	2	ENST00000508497.5	retained_intron	LAP3-004	0.831561066567325	0.449247094843824	10.8573431341218	8.61276295289922e-25	1.74096926213379e-23	45.2968462769876	1.28289332349143	0.0150239296347753	4.65737234538082	0.000335865049921895	0.00437871442712025	-3.2666310581277
HAVANA	transcript	ENSG00000002549.12	protein_coding	LAP3	2	ENST00000512397.1	retained_intron	LAP3-005	1.27328200996928	0.28438702369957	5.69962478152997	2.05901321338737e-08	7.56482386540085e-08	8.17555559940982	1.84465992463132	0.0142374403751679	3.25526702116703	0.00551521188496025	0.0344976020461016	-6.10660846601363
HAVANA	transcript	ENSG00000002549.12	protein_coding	LAP3	2	ENST00000606142.5	protein_coding	LAP3-010	2.01269870759176	0.675580512192937	6.25355708694305	8.64432883129934e-10	3.6604533087411e-09	11.2612320528407	3.0096635312498	-0.000933395765239558	-0.38023023082049	0.709273808051118	0.93353387653022	-10.2828736273875
HAVANA	transcript	ENSG00000002549.12	protein_coding	LAP3	2	ENST00000509583.1	nonsense_mediated_decay	LAP3-002	0.677450868796883	0.396290472551084	10.5850686606767	9.4144971767921e-24	1.70197404418801e-22	42.9286893382571	0.994452221478436	0.00476447843453596	1.37241974591328	0.190743302334741	0.425549782780404	-9.41328102887404
HAVANA	transcript	ENSG00000002549.12	protein_coding	LAP3	2	ENST00000507960.1	processed_transcript	LAP3-006	0.00796436153698537	0.00010556258121959	0.0206253080006293	0.983552817774994	1	-7.54613689417834	0.0735761659312631	0.000602497973163532	0.44033551467664	0.666172604990245	0.898330593244232	-10.2568202916733
HAVANA	transcript	ENSG00000002549.12	protein_coding	LAP3	2	ENST00000508014.5	retained_intron	LAP3-007	0.481750797859021	0.26299051694908	7.29069506282841	1.22069263365813e-12	6.88617596836871e-12	17.6831336838601	0.52165096631352	0.0076884329732985	2.71019060812526	0.016479000568439	0.0778168204443142	-7.18276997139604
HAVANA	transcript	ENSG00000002549.12	protein_coding	LAP3	2	ENST00000513105.1	protein_coding	LAP3-009	0.0189227633051186	0.0132384450091811	1.68569797155205	0.0924807563635246	0.145479357906211	-6.13064495640706	0.114659019115837	0.00268333859437075	1.11903056470835	0.281281726753432	0.532657882305655	-9.7178371620718
HAVANA	transcript	ENSG00000002549.12	protein_coding	LAP3	2	ENST00000504614.5	processed_transcript	LAP3-008	0.229143600275808	0.125457452798116	4.68339773083468	3.64473807860541e-06	1.06002940197964e-05	3.17750338694426	0.104507792733327	0.00132661861641881	0.796919046462074	0.438323801548308	0.704639722808188	-10.0275730635054
HAVANA	transcript	ENSG00000002549.12	protein_coding	LAP3	2	ENST00000503467.1	processed_transcript	LAP3-003	0.824875014836001	0.343120321283798	8.93284314544996	8.0674314957203e-18	7.7395492681984e-17	29.4236794517483	0.856017942839983	0.00770831465767885	2.72182983696858	0.0161024872418577	0.0764983425061339	-7.16035844569797
HAVANA	transcript	ENSG00000249502.1	antisense	AC006160.5	2	ENST00000511010.1	antisense	AC006160.5-001	0.395132970800894	0.133655830701069	5.64673504940054	2.75194322555223e-08	9.97851819734248e-08	7.89398300396639	0.3563687163639	-0.00203373151684521	-0.993624618663534	0.336661779989039	0.595853343461847	-9.84929517053461
HAVANA	transcript	ENSG00000118579.12	protein_coding	MED28	2	ENST00000237380.11	protein_coding	MED28-001	2.18634302974496	0.645268531956375	13.3706748768009	4.69905141494451e-35	3.10067941501132e-33	68.7341671410971	3.02083260329636	0.00917175223230134	4.0242950788095	0.00117000880202689	0.0108941645282532	-4.54461985729477
HAVANA	transcript	ENSG00000118579.12	protein_coding	MED28	2	ENST00000506409.1	retained_intron	MED28-003	1.55133982134654	0.382665262642489	5.60943753261619	3.37207402277069e-08	1.21121885001559e-07	7.69680771697491	1.56836697417397	-0.0135890459182814	-1.97264918274933	0.0678697885343251	0.216316024209526	-8.5171606391012
HAVANA	transcript	ENSG00000118579.12	protein_coding	MED28	1	ENST00000503945.2	nonsense_mediated_decay	MED28-002	0.305710516306269	0.159541721223469	5.07066305166737	5.60238848758523e-07	1.77549365920926e-06	4.97839262015824	0.525828223295326	-0.00622523896220067	-2.45728586439566	0.0271034458758737	0.111762599205779	-7.6611290942997
HAVANA	transcript	ENSG00000118579.12	protein_coding	MED28	2	ENST00000499786.4	processed_transcript	MED28-004	0.119296815417206	0.101493471323347	4.59315212721935	5.53830055723363e-06	1.57932335287556e-05	2.77660456749684	0.0700321135973286	0.00110502187574908	0.879457915047589	0.393462456024574	0.658008359610386	-9.95704745907834
HAVANA	transcript	ENSG00000047662.4	protein_coding	FAM184B	2	ENST00000265018.3	protein_coding	FAM184B-003	0.496474470087709	0.0606584639627855	2.44455384857709	0.0148490139740362	0.0274700815278214	-4.57843677468072	1.08883503188678	0.0133742440723793	10.9051138652086	2.17544777417065e-08	1.81908268385301e-05	6.86089012506649
HAVANA	transcript	ENSG00000163257.10	protein_coding	DCAF16	2	ENST00000382247.5	protein_coding	DCAF16-001	2.0617630753079	0.228271775914695	4.47051812196362	9.67221488247567e-06	2.69177664813169e-05	2.2433244645883	2.83663909371766	0.0081876659483053	3.61655988184038	0.00265606118708124	0.0199819699418706	-5.37488492779721
HAVANA	transcript	ENSG00000163257.10	protein_coding	DCAF16	2	ENST00000507768.1	processed_transcript	DCAF16-002	0.762080228736683	0.334219590541317	5.13676803935243	4.0193681263878e-07	1.29301972718564e-06	5.29871455932993	1.30981803297725	0.00547942279510868	1.58615025440057	0.134218241887489	0.33636409216032	-9.11974911792182
HAVANA	transcript	ENSG00000163257.10	protein_coding	DCAF16	2	ENST00000507731.1	processed_transcript	DCAF16-003	1.94610421834691	0.288076949558598	4.93863060515703	1.07580143724795e-06	3.31033197152388e-06	4.34982630215966	2.28333677912457	0.0118380034480394	4.69699095565113	0.000311047271772369	0.00415148144941029	-3.18757669126628
HAVANA	transcript	ENSG00000109805.9	protein_coding	NCAPG	2	ENST00000251496.6	protein_coding	NCAPG-001	0.0284414665632881	0.022548964626912	7.00536443123927	8.03499598304484e-12	4.17295511029337e-11	15.8353943316575	0.177422913502365	0.00190583388081343	2.00684847044197	0.0637400395145913	0.206742463845375	-8.46000274194019
HAVANA	transcript	ENSG00000109805.9	protein_coding	NCAPG	2	ENST00000514176.5	nonsense_mediated_decay	NCAPG-002	0.00710962555395216	0.00255207694960926	1.09815820775457	0.272666378909609	0.372657330691197	-6.94454407310848	0	0	0	1	1	-10.3597524836655
HAVANA	transcript	ENSG00000109805.9	protein_coding	NCAPG	2	ENST00000513226.1	retained_intron	NCAPG-003	0.00841546890857378	-0.00152457436906588	-0.425618175122943	0.670570073208871	0.764983311651067	-7.45585656659874	0.0422923054337931	0.00102240863024071	1.21895377189231	0.24227767110696	0.493591142507472	-9.60373760752023
HAVANA	transcript	ENSG00000109805.9	protein_coding	NCAPG	2	ENST00000509719.1	retained_intron	NCAPG-004	0.0231211819548366	0.0126977181822747	1.86529726224148	0.0627279281943814	0.102581137008915	-5.81401539618703	0.0440366743299108	-0.00063431592232674	-0.735669091014477	0.473638558089256	0.739938532968064	-10.0757865458047
HAVANA	transcript	ENSG00000109805.9	protein_coding	NCAPG	2	ENST00000510063.1	protein_coding	NCAPG-005	0.0133020298826084	0.0132626937317815	3.31989613767947	0.000966577482981807	0.00213004877273929	-2.09976467930679	0.0335848394065608	0.000231236234217479	0.24006176951136	0.813635386008813	1	-10.3290162088591
HAVANA	transcript	ENSG00000178177.15	protein_coding	LCORL	2	ENST00000635767.1	protein_coding	LCORL-007	0.531143471493355	0.156359721358584	5.32772576424169	1.50948652311228e-07	5.07063363362512e-07	6.24491232203907	1.02871756923241	0.00997977279762036	4.42226748866784	0.000531517266199471	0.00611672631473741	-3.73834329590637
HAVANA	transcript	ENSG00000178177.15	protein_coding	LCORL	2	ENST00000326877.8	protein_coding	LCORL-001	0.167279193267544	0.0510263882617643	3.07971283648539	0.00218652153341302	0.00459808072817826	-2.85220060216884	0.350973413349957	-0.00353528319084483	-1.75115761632398	0.100987810972381	0.285317545366575	-8.87285865836838
HAVANA	transcript	ENSG00000178177.15	protein_coding	LCORL	2	ENST00000637787.1	nonsense_mediated_decay	LCORL-006	0.0655690394972709	0.0837728670528059	5.90205378499168	6.64630433965034e-09	2.56883899707271e-08	9.27442613085158	0.169327340672164	0.00598176095703061	2.92241538525944	0.010787756013672	0.0567947367016965	-6.76961289745288
HAVANA	transcript	ENSG00000178177.15	protein_coding	LCORL	2	ENST00000510451.5	nonsense_mediated_decay	LCORL-004	0.34206910814929	0.22902810544219	9.58350562385448	4.46551939858694e-20	5.44066054468537e-19	34.5557005559694	0.577026528440051	-0.00144941070591099	-0.614077704568202	0.548656555364118	0.80943451569586	-10.1608055428648
HAVANA	transcript	ENSG00000178177.15	protein_coding	LCORL	2	ENST00000510121.5	processed_transcript	LCORL-003	0.270320498505612	0.0343485879256323	1.34441796174608	0.179425683940233	0.260728216579388	-6.64491872085422	0.29214765998088	-0.00366511417039447	-0.976598022101886	0.344744836238958	0.604690176617575	-9.86609999032527
HAVANA	transcript	ENSG00000178177.15	protein_coding	LCORL	2	ENST00000382224.5	protein_coding	LCORL-002	0.925952110995232	0.268851412139583	7.24048684066718	1.70785471099076e-12	9.50362776458465e-12	17.3536586140289	1.3653975863346	0.00651713069159023	1.53058964316841	0.14734369075962	0.357667687279895	-9.19903728889154
ENSEMBL	transcript	ENSG00000178177.15	protein_coding	LCORL	3	ENST00000382226.5	protein_coding	LCORL-201	0.0654665876345547	0.00328713000830419	0.180482014805525	0.856847636831334	0.912670524196405	-7.53007496892559	0.217025241604951	0.00214236889787958	0.47973109876875	0.638558059472538	0.876520955824838	-10.2377287062217
HAVANA	transcript	ENSG00000178177.15	protein_coding	LCORL	2	ENST00000512376.2	processed_transcript	LCORL-005	0.918833896907206	0.1001066341737	2.17321798228321	0.0302347892368418	0.0528088537760311	-5.19778877542042	0.432173023447258	-0.0137983704590219	-3.44671999702499	0.003744217268788	0.0258045311667606	-5.71984814490301
HAVANA	transcript	ENSG00000235413.3	processed_pseudogene	KRT18P63	1	ENST00000505463.1	processed_pseudogene	KRT18P63-001	0.000392088281043958	-2.52339162230446e-05	-0.0576060202213568	0.954085573900129	0.982875657977562	-7.54469142902154	0.468293253682	-0.00260258079337511	-1.06741068329638	0.303197041561147	0.558195130742161	-9.77356626446984
HAVANA	transcript	ENSG00000251048.1	lincRNA	RP11-608B3.1	2	ENST00000503815.1	lincRNA	RP11-608B3.1-001	1.74601994002276	0.549769494588459	9.20800392365017	9.23826476033998e-19	9.77614745995618e-18	31.5628766976693	1.20922338865621	0.0122056131227323	4.14744352857613	0.000915235537564818	0.00908474171440918	-4.29434546128451
HAVANA	transcript	ENSG00000279918.1	TEC	AC006840.1	2	ENST00000623069.1	TEC	AC006840.1-001	0.000578896972829608	0.000443386731002363	0.566156378072921	0.571542659552954	0.678012071654034	-7.38625144041638	0	0	0	1	1	-10.3597524836655
HAVANA	transcript	ENSG00000248238.1	lincRNA	RP11-3J1.1	2	ENST00000505347.1	lincRNA	RP11-3J1.1-001	0.033434947988575	0.0154437699174465	2.70679144277063	0.00702713069696838	0.013713854971349	-3.91241580477596	0.00878114798394083	6.69039846395491e-05	0.164707652789176	0.871443040382526	1	-10.3452685208156
ENSEMBL	transcript	ENSG00000251816.1	rRNA	RNA5SP157	3	ENST00000516007.1	rRNA	RNA5SP157-201	0	0	0	1	1	-7.54634944069386	0	0	0	1	1	-10.3597524836655
HAVANA	transcript	ENSG00000279379.1	TEC	RP11-84N19.1	2	ENST00000623088.1	TEC	RP11-84N19.1-001	0.559235375592475	0.214223902513368	5.85105569266772	8.86386477580746e-09	3.3780844886506e-08	8.99443600345023	0	0	0	1	1	-10.3597524836655
HAVANA	transcript	ENSG00000248515.1	lincRNA	RP11-608O21.1	2	ENST00000511431.1	lincRNA	RP11-608O21.1-001	0.215778050215686	0.0818249764322429	4.07915469584232	5.26280173057126e-05	0.000135034972550576	0.631014555840943	0	0	0	1	1	-10.3597524836655
HAVANA	transcript	ENSG00000249441.1	lincRNA	RP11-94H6.1	2	ENST00000508374.1	lincRNA	RP11-94H6.1-001	0.000807710195062459	-0.00247610322524334	-1.36347830573511	0.173348224170456	0.253055634936506	-6.61922571434782	0	0	0	1	1	-10.3597524836655
HAVANA	transcript	ENSG00000241612.1	processed_pseudogene	RP13-585F24.1	1	ENST00000488289.1	processed_pseudogene	RP13-585F24.1-001	0.134608013912201	0.182440165841928	9.21443851198183	8.77700159213381e-19	9.30904315571257e-18	31.6134541468914	0.1327963840835	0.00147391858641684	0.531010579483593	0.603432470789275	0.859743011400933	-10.2105102136423
HAVANA	transcript	ENSG00000250611.1	processed_pseudogene	RP11-339D20.1	2	ENST00000504991.1	processed_pseudogene	RP11-339D20.1-001	0.000245970732154003	-0.000337302524165837	-0.731373916805053	0.46489498608296	0.577263219191938	-7.27923441688416	0	0	0	1	1	-10.3597524836655
HAVANA	transcript	ENSG00000145147.19	protein_coding	SLIT2	2	ENST00000503823.5	protein_coding	SLIT2-002	0.641250317409257	0.239762509138856	6.5962416971851	1.07999761025896e-10	5.00477873470275e-10	13.2922816600869	1.44534287090394	0.00853857291862911	4.87243168304813	0.000221889299378267	0.00326424700002007	-2.83920474518589
HAVANA	transcript	ENSG00000145147.19	protein_coding	SLIT2	2	ENST00000504154.5	protein_coding	SLIT2-001	0.552869100176075	0.209218722407334	4.74692022739756	2.70385628331915e-06	7.97639430810864e-06	3.46397008865886	0.775730776583317	0.00654947099363906	1.22464925391516	0.240187381389345	0.493554373740185	-9.59699291261397
ENSEMBL	transcript	ENSG00000145147.19	protein_coding	SLIT2	3	ENST00000622093.4	protein_coding	SLIT2-201	1.05440836749744	0.145622339053532	3.29502314610844	0.00105430352975302	0.00231208793499998	-2.18019828332418	2.42655108975141	0.0057993829301004	1.70052309083588	0.110323788506234	0.303395372854208	-8.95036956758281
HAVANA	transcript	ENSG00000145147.19	protein_coding	SLIT2	2	ENST00000273739.9	protein_coding	SLIT2-004	0.0541294291580214	0.000674536089934978	0.068062925205627	0.945762877591521	0.97701226971851	-7.5440348591586	0.0622420315175213	0.00105945154612	1.07119819096997	0.301547443457594	0.556285909135875	-9.76955335844118
HAVANA	transcript	ENSG00000145147.19	protein_coding	SLIT2	2	ENST00000503837.5	protein_coding	SLIT2-003	0.8492820390364	0.41171318230653	9.21129313484237	8.99955443236577e-19	9.5343246337238e-18	31.5887275835503	1.50862696283543	0.00991725012079535	4.59632644777855	0.000378165486279595	0.00476926500987359	-3.38869996131875
HAVANA	transcript	ENSG00000145147.19	protein_coding	SLIT2	2	ENST00000508824.1	protein_coding	SLIT2-006	0.12542645100545	0.0592993900676834	3.11516177846379	0.00194449794458686	0.00411609145731416	-2.74456055284532	0.0622156371706886	0.00265713701320449	1.38772308669622	0.186131298909557	0.418448849111622	-9.39332383729523
HAVANA	transcript	ENSG00000145147.19	protein_coding	SLIT2	2	ENST00000509099.1	retained_intron	SLIT2-008	0.200816575419577	0.0421792145374955	1.64639895373071	0.100312898266356	0.156435688844801	-6.19570739351145	0.355591870591698	0.00755323724670527	2.4693982314976	0.0264712975446198	0.109861589349067	-7.63863251672739
HAVANA	transcript	ENSG00000145147.19	protein_coding	SLIT2	2	ENST00000509394.6	processed_transcript	SLIT2-009	0.473994853658094	0.0726043874301822	2.12557685865475	0.0340303103258817	0.0588216576016362	-5.29917006546604	1.15918582756044	0.0167610668906932	5.19467623804624	0.000120481698638815	0.00211474582779353	-2.20733670474985
HAVANA	transcript	ENSG00000145147.19	protein_coding	SLIT2	2	ENST00000511508.5	protein_coding	SLIT2-012	0.401052046384734	0.155200120760293	5.23730237660455	2.40905003838423e-07	7.92917414698102e-07	5.79300939490423	0.0422517058972055	-0.000185024363259015	-0.176478622789534	0.862353592091197	1	-10.343126622406
HAVANA	transcript	ENSG00000145147.19	protein_coding	SLIT2	2	ENST00000509941.1	protein_coding	SLIT2-010	0.400841686255349	0.194691762668242	6.06079571076509	2.67725099603269e-09	1.07705222543708e-08	10.1594227485535	0.749040757677313	0.0104584001648081	2.86392750557241	0.0121290519709542	0.0619583074000856	-6.88437116072005
HAVANA	transcript	ENSG00000145147.19	protein_coding	SLIT2	2	ENST00000512993.1	protein_coding	SLIT2-011	0.142624353650677	-0.0536633773496533	-2.00544344505741	0.0454565088567393	0.076554042302399	-5.54501104500951	0.0324689252327563	-0.00110428296782155	-1.05075696603478	0.310529012827726	0.566369462365142	-9.7910666263108
HAVANA	transcript	ENSG00000145147.19	protein_coding	SLIT2	2	ENST00000508541.1	retained_intron	SLIT2-005	0.16084546244431	0.0583872405431519	5.15383613650532	3.68696073711327e-07	1.19082405997543e-06	5.38202673554922	0.329811843787896	0.00406365733764022	3.49046036381694	0.0034271672710922	0.0241403429575018	-5.63113457111669
HAVANA	transcript	ENSG00000248228.1	sense_intronic	SLIT2-IT1	2	ENST00000515882.1	sense_intronic	SLIT2-IT1-001	0.811251796075941	0.214025882248066	5.24908839639354	2.26750470124087e-07	7.48523851819707e-07	5.85151959048357	0.63821478115307	0.0014837032471352	0.499431448669467	0.624950867601026	0.87045663260003	-10.2275875687589
ENSEMBL	transcript	ENSG00000207732.1	miRNA	MIR218-1	3	ENST00000384999.1	miRNA	MIR218-1-201	1.1568278006348	-0.0568921300733778	-0.534472735102112	0.593253172531561	0.697745579605765	-7.40366406657528	0.772114966469782	-0.00840307518260384	-0.68999320081661	0.501068857152579	0.765329011440311	-10.1094089968235
HAVANA	transcript	ENSG00000163138.18	protein_coding	PACRGL	2	ENST00000471979.6	nonsense_mediated_decay	PACRGL-002	0.228057037054626	0.0302140745387164	1.37312388489938	0.170332124585663	0.249178596137611	-6.60608684037852	0.369458787719119	0.00535411300604731	1.80668069949481	0.0915566112938872	0.267072519517517	-8.78617166325615
HAVANA	transcript	ENSG00000163138.18	protein_coding	PACRGL	2	ENST00000510051.5	protein_coding	PACRGL-004	0.460801105767783	-0.0176715278233165	-0.437574484367432	0.661884588256334	0.757626328550688	-7.45070196408516	0.506642488218012	-0.00415700309029554	-1.00262023226138	0.332446087520046	0.591045087102612	-9.84031438292848
HAVANA	transcript	ENSG00000163138.18	protein_coding	PACRGL	2	ENST00000503585.5	protein_coding	PACRGL-007	0.120817365583126	-0.0998560839114847	-4.71190809449537	3.18891753855497e-06	9.33387843545455e-06	3.30563981716671	0.432384537198423	0.00653774706087752	1.72167899688476	0.10633492940766	0.29580941299764	-8.91816696063031
HAVANA	transcript	ENSG00000163138.18	protein_coding	PACRGL	2	ENST00000360916.9	protein_coding	PACRGL-001	1.00973619943745	0.122606269760525	2.9572814252785	0.00325115486562628	0.00667339274922828	-3.21483040111707	1.75537199709606	0.00090927501738323	0.201903693468645	0.842790901881455	1	-10.3379981882514
HAVANA	transcript	ENSG00000163138.18	protein_coding	PACRGL	2	ENST00000295290.12	protein_coding	PACRGL-005	0.526148986303086	-0.0607049447557843	-1.35362278974492	0.176471140873246	0.257006422149668	-6.6325556025833	0.686104641227806	-0.000179811613206763	-0.0292992250277261	0.977024495002029	1	-10.3592937460966
HAVANA	transcript	ENSG00000163138.18	protein_coding	PACRGL	2	ENST00000514485.5	protein_coding	PACRGL-020	0.176985052800778	0.0666761058344404	2.25173834872687	0.0247740386248398	0.0440026637195067	-5.02588670927985	0.315046630184022	-0.000711532081360869	-0.187891287588874	0.853560017710173	1	-10.3409094332107
HAVANA	transcript	ENSG00000163138.18	protein_coding	PACRGL	2	ENST00000444671.6	protein_coding	PACRGL-012	0.446317715431948	0.522828843986725	11.3111911313714	1.47588461364416e-26	3.61766685469217e-25	49.3255534314829	1.00181671381812	0.0119871636481736	2.50252855248437	0.0248132807418694	0.105021788381697	-7.57686981986021
HAVANA	transcript	ENSG00000163138.18	protein_coding	PACRGL	2	ENST00000508753.5	processed_transcript	PACRGL-021	0.0166192479263761	0.00137582036390535	0.199470112333729	0.841976486414915	0.901641337201865	-7.52647057733327	0.0339291692988632	0.00128421668012596	1.36160348740144	0.194058795088287	0.430321993248504	-9.42728368524165
HAVANA	transcript	ENSG00000163138.18	protein_coding	PACRGL	1	ENST00000510700.5	protein_coding	PACRGL-022	0.313304324582872	-0.035038399282758	-1.35470456580341	0.176126317493342	0.256573436036346	-6.63109715689598	0.284174103863152	-0.0019550005655086	-0.864669552136878	0.401267146937829	0.66643654988014	-9.97014563321833
HAVANA	transcript	ENSG00000163138.18	protein_coding	PACRGL	2	ENST00000506745.5	protein_coding	PACRGL-018	0.381346042673837	0.221816851444956	6.07145537382951	2.51689866320957e-09	1.01526662204518e-08	10.2195778564293	1.01636312726885	0.00740550670857274	1.50479819185097	0.153796296664518	0.368207640757887	-9.23514989304092
HAVANA	transcript	ENSG00000163138.18	protein_coding	PACRGL	2	ENST00000514663.5	protein_coding	PACRGL-014	0.464621349205927	-0.0397428049714887	-1.15889641994268	0.247054131740295	0.342826198817471	-6.87622473687238	0.214439810545115	-0.000885780516981267	-0.518540261348803	0.611885925611408	0.867176840119284	-10.2173744528668
HAVANA	transcript	ENSG00000163138.18	protein_coding	PACRGL	2	ENST00000509469.5	protein_coding	PACRGL-024	0.00631575747825196	-0.00793808752526982	-1.28804876467656	0.198327503261944	0.284223313920931	-6.7188016488803	0.0700415275647019	0.000717982342312639	0.317263316802866	0.75555586327626	0.970191415023284	-10.3061475235449
HAVANA	transcript	ENSG00000163138.18	protein_coding	PACRGL	2	ENST00000515339.5	protein_coding	PACRGL-023	0.194295706275646	-0.0569962998614563	-1.76335696538448	0.0784538638704664	0.12558525466106	-5.99761501049971	0	0	0	1	1	-10.3597524836655
HAVANA	transcript	ENSG00000163138.18	protein_coding	PACRGL	2	ENST00000513861.5	protein_coding	PACRGL-026	0.00355158866955648	-0.00466709842288394	-0.678726303823647	0.497626765939293	0.609112476306565	-7.31628940018363	0.0631451095254361	-0.00152905750093284	-0.895331336038432	0.385198987612484	0.649009480863773	-9.94276627394838
HAVANA	transcript	ENSG00000163138.18	protein_coding	PACRGL	2	ENST00000508952.5	nonsense_mediated_decay	PACRGL-006	0.23497961378478	-0.0885514123177023	-2.84802868247033	0.00458108088271763	0.00920442646304809	-3.52643085001824	0.476391037945508	-0.00616060296886686	-1.56302130631816	0.139555913851387	0.344865956387295	-9.15300032549305
HAVANA	transcript	ENSG00000163138.18	protein_coding	PACRGL	1	ENST00000502374.5	protein_coding	PACRGL-015	0.879081095401332	0.166056695906539	4.42109266502086	1.20658788025158e-05	3.32276832306483e-05	2.03215867105741	1.47633677444057	0.00529377818420336	2.52915100709144	0.0235533625385572	0.101204628647048	-7.5270024750866
HAVANA	transcript	ENSG00000163138.18	protein_coding	PACRGL	1	ENST00000511160.5	protein_coding	PACRGL-028	0.0460573112535938	-0.00181312893098634	-0.13608727437098	0.891807312572363	0.938337808892638	-7.53709649059352	0.0291736979670956	-1.23866827412008e-05	-0.011837772237382	0.990716013979399	1	-10.3596775973033
HAVANA	transcript	ENSG00000163138.18	protein_coding	PACRGL	2	ENST00000504630.5	protein_coding	PACRGL-040	0.0507395251898992	-0.0157093964389549	-1.08075767692921	0.280328322687043	0.381494014742336	-6.96344220590926	0.923583807992092	0.0160302783873239	4.14697308595195	0.000916092530671496	0.00909049224793126	-4.29530048331535
HAVANA	transcript	ENSG00000163138.18	protein_coding	PACRGL	2	ENST00000513590.5	protein_coding	PACRGL-029	0.0288387565626046	-0.0318127983352226	-2.23037513198665	0.0261675824538809	0.0462615652579823	-5.07324873156862	0.875282222518785	-0.0118602296351717	-3.33080994349623	0.00473376048740179	0.030767641948987	-5.95434658620523
HAVANA	transcript	ENSG00000163138.18	protein_coding	PACRGL	1	ENST00000514292.5	protein_coding	PACRGL-031	0.668185957161371	0.17258584528453	4.29058690800164	2.1419178094335e-05	5.73562598011802e-05	1.48503181754019	0.731742919288132	0.00100626080188953	0.260913737479632	0.797819853904111	1	-10.3234577515908
HAVANA	transcript	ENSG00000163138.18	protein_coding	PACRGL	1	ENST00000502938.5	protein_coding	PACRGL-027	0.0123473295577153	0.0249352778118612	4.3023473544803	2.03516779866337e-05	5.46422136616143e-05	1.53371269410082	0.146943300814429	-0.0014414707496429	-0.657095914922737	0.521389901345108	0.784382840822749	-10.1323738883616
HAVANA	transcript	ENSG00000163138.18	protein_coding	PACRGL	2	ENST00000506702.5	nonsense_mediated_decay	PACRGL-011	0.814913680683545	0.221306947806849	5.98126820236685	4.23247017069787e-09	1.66951400681034e-08	9.71351072284288	0.529701120218977	-0.00483373320808109	-1.1782708291904	0.257621675159026	0.506485353177146	-9.65116576172689
HAVANA	transcript	ENSG00000163138.18	protein_coding	PACRGL	1	ENST00000509625.1	protein_coding	PACRGL-032	0.182965566090147	-0.0413875762390381	-1.83529197829364	0.067058970142532	0.108968052882492	-5.86911346717188	0.103770575664614	-0.00264150962777384	-1.59116823259986	0.133083500580894	0.334471677556663	-9.11248952273098
HAVANA	transcript	ENSG00000163138.18	protein_coding	PACRGL	1	ENST00000505160.1	protein_coding	PACRGL-033	0.330629582871554	0.00384700276543315	0.139562468552141	0.889062152306486	0.936393083888352	-7.5366178898869	0.147175877600389	0.000235020694298863	0.141730570145507	0.889238785846628	1	-10.3490251454207
HAVANA	transcript	ENSG00000163138.18	protein_coding	PACRGL	2	ENST00000506951.5	nonsense_mediated_decay	PACRGL-008	1.43767620732543	0.103822506927919	2.3021526707269	0.0217384508442387	0.0390345055800485	-4.91236565259562	0.886755229075846	0.000264877940400338	0.108072369412775	0.915416157277852	1	-10.3535134150246
HAVANA	transcript	ENSG00000163138.18	protein_coding	PACRGL	2	ENST00000507634.5	protein_coding	PACRGL-016	0.102081435406264	0.0246993733583566	0.891380067330173	0.373156022124454	0.483597704243641	-7.14967725551618	0.313711817080192	0.00433937629030522	0.779234567302117	0.448344979996918	0.714800434865391	-10.0418580588361
HAVANA	transcript	ENSG00000163138.18	protein_coding	PACRGL	2	ENST00000503747.5	nonsense_mediated_decay	PACRGL-034	0.433505144950545	0.154748142263322	4.25098735861277	2.54206448394897e-05	6.75282716365511e-05	1.32202467194975	0.0493446870620324	-0.000946962868188462	-0.649330483811004	0.526254387591277	0.788801338290453	-10.1376407026631
HAVANA	transcript	ENSG00000163138.18	protein_coding	PACRGL	2	ENST00000513459.5	protein_coding	PACRGL-010	0.101640839651348	0.13851026222046	6.88971969163134	1.69584684478857e-11	8.52973402884593e-11	15.1037101193321	0.293129129167382	0.0101368607492577	1.92611999408215	0.0738787251459882	0.229789553015195	-8.59400815588586
HAVANA	transcript	ENSG00000163138.18	protein_coding	PACRGL	2	ENST00000467997.6	nonsense_mediated_decay	PACRGL-003	0.0254653429679468	0.0415650410453821	2.85926400982056	0.00442447248976805	0.00891136691867258	-3.49490974241067	0.395712611852819	0.005504106853095	0.893946697620509	0.385915110675945	0.649812214011086	-9.94402113889438
HAVANA	transcript	ENSG00000163138.18	protein_coding	PACRGL	2	ENST00000511089.1	protein_coding	PACRGL-035	0.136352151070056	0.0850601616486057	3.5887374932921	0.00036517036963695	0.000849216728669862	-1.19359617082585	0.688606615172574	-0.00195932436169	-0.356530759650908	0.726566226681803	0.947421215544522	-10.2921182600167
HAVANA	transcript	ENSG00000163138.18	protein_coding	PACRGL	2	ENST00000506457.1	protein_coding	PACRGL-039	1.75812981801436	0.0319341271068796	0.409549017414599	0.682313002695874	0.775164836928147	-7.46255953581583	2.04357234271452	0.00763818975776965	1.17634330699523	0.258366779802317	0.507282193861304	-9.65337999263047
HAVANA	transcript	ENSG00000163138.18	protein_coding	PACRGL	2	ENST00000506552.1	retained_intron	PACRGL-036	0.684799428490058	-0.0209693482060105	-0.478265804398274	0.632671037826493	0.732661474916203	-7.43209005097798	0.947463851093031	0.00346502999618797	0.950654550959884	0.3573224223208	0.618434541236956	-9.89121476919277
HAVANA	transcript	ENSG00000163138.18	protein_coding	PACRGL	2	ENST00000506648.1	retained_intron	PACRGL-037	0.573209826732452	0.071795620643191	2.2427561810896	0.0253518993835009	0.0449445098244317	-5.0458539828205	1.0557555994564	0.0102099903674283	2.7454126793087	0.0153650311339772	0.0738886138190951	-7.11485430137243
ENSEMBL	transcript	ENSG00000185774.14	protein_coding	KCNIP4	3	ENST00000359001.9	protein_coding	KCNIP4-201	0.986906175818434	0.458851203043457	6.08174364751466	2.3710489860404e-09	9.58914849542542e-09	10.2777234936069	3.82480013880519	0.00440772212265276	0.775886851830223	0.450258104433251	0.716634944771627	-10.0445290734535
HAVANA	transcript	ENSG00000185774.14	protein_coding	KCNIP4	2	ENST00000382148.7	protein_coding	KCNIP4-001	1.49923961658438	0.210641143988651	3.78923441045953	0.000169614958181815	0.000410937631417357	-0.474243291217376	2.20556088212333	0.0162501413010472	4.35592529706446	0.000605640268264271	0.00673178085312607	-3.87216728430065
HAVANA	transcript	ENSG00000185774.14	protein_coding	KCNIP4	2	ENST00000447367.6	protein_coding	KCNIP4-003	0.198633387455558	0.055855828620615	3.73500333463827	0.000209428772570538	0.00050185138609119	-0.672465258948056	0.705727865493805	-0.00150011241814235	-0.602175674080075	0.556336149006312	0.816782962918549	-10.1683494461639
HAVANA	transcript	ENSG00000185774.14	protein_coding	KCNIP4	2	ENST00000382150.8	protein_coding	KCNIP4-002	0.717960039229866	0.136166767243345	3.30326387882089	0.00102445185316204	0.00225026582949172	-2.15361374353721	0.957122497226639	0.00666580638816627	3.45919623113571	0.00365089907560329	0.025324190549401	-5.69455488156013
HAVANA	transcript	ENSG00000185774.14	protein_coding	KCNIP4	2	ENST00000382152.6	protein_coding	KCNIP4-004	1.44692882792297	0.238951410420467	5.4125314018695	9.67837159329844e-08	3.3167020673465e-07	6.67500357240154	2.93022545108951	0.00271596441640677	1.18145408090856	0.256394764602562	0.505189407543612	-9.64750246752119
HAVANA	transcript	ENSG00000185774.14	protein_coding	KCNIP4	2	ENST00000509207.1	protein_coding	KCNIP4-009	1.67163575684836	0.142861353948087	2.33813122850052	0.0197755849854408	0.0357863177405301	-4.82984616934436	2.68475887960372	0.0211580054670257	8.31378924606899	6.69627595524864e-07	8.06161236152791e-05	3.23336822453076
HAVANA	transcript	ENSG00000185774.14	protein_coding	KCNIP4	2	ENST00000382149.8	processed_transcript	KCNIP4-008	0.764392353918263	0.192093535201853	5.27236421307444	2.01126489113473e-07	6.67008006828497e-07	5.96741499533486	0.758706408253423	0.00237070140452238	0.894226321312324	0.385770419296985	0.649657679010519	-9.9437678627495
HAVANA	transcript	ENSG00000185774.14	protein_coding	KCNIP4	2	ENST00000515786.2	nonsense_mediated_decay	KCNIP4-006	0.554559649438137	0.0678456408719112	2.03892482461535	0.0419853557797616	0.0712460959966208	-5.47790777291369	0.658934675048159	-0.0015173660102566	-0.452653519954819	0.657481811139746	0.891443547049612	-10.2510215541899
HAVANA	transcript	ENSG00000185774.14	protein_coding	KCNIP4	2	ENST00000515373.1	retained_intron	KCNIP4-005	0.592245157257815	0.286035051350073	7.48549107152591	3.26157677596578e-13	1.95376336022068e-12	18.9787158485255	1.07879514386058	0.0123922826424573	4.24545972145935	0.000753391013527949	0.00789262566878583	-4.09558270794656
HAVANA	transcript	ENSG00000185774.14	protein_coding	KCNIP4	2	ENST00000512102.1	processed_transcript	KCNIP4-015	3.62700930890322	0.220667107677327	2.7993211147736	0.005319895156159	0.0105834352624573	-3.66169190474646	3.2669546673844	0.0172759446718987	3.04826235985535	0.00837625903396316	0.0470293415301013	-6.5207280645287
HAVANA	transcript	ENSG00000272995.1	antisense	RP11-362J17.1	2	ENST00000610199.1	antisense	RP11-362J17.1-001	0.396999467947976	0.167451668808371	7.11436944494753	3.93861105111302e-12	2.11114624988687e-11	16.534199957656	1.04083285142688	0.0107626695785533	4.55326024275687	0.000411274274774751	0.00506646782818278	-3.47499770418011
HAVANA	transcript	ENSG00000250243.2	antisense	RP11-120A1.1	2	ENST00000515680.2	antisense	RP11-120A1.1-001	0.0568130717236428	0.0124102189326536	0.77665079244125	0.43773376612108	0.550200567871905	-7.24515904681279	3.30555254719895	0.0212524298567557	4.06748927306471	0.00107330437507344	0.0102179783285197	-4.45677815512782
ENSEMBL	transcript	ENSG00000283281.1	miRNA	MIR7978	3	ENST00000636158.1	miRNA	MIR7978-201	4.00107537656654	-0.477765048678995	-3.39626841464031	0.000737777361658996	0.00165146380766856	-1.8491813763558	0	0	0	1	1	-10.3597524836655
HAVANA	transcript	ENSG00000250092.2	antisense	RP11-556G22.3	2	ENST00000505528.2	antisense	RP11-556G22.3-001	0.131437880925949	0.0681629583960887	4.61148266241912	5.08989121487137e-06	1.45761068659072e-05	2.85745536283418	3.40605436262753	0.0189239934265362	5.08173891137848	0.000149014522057089	0.0024552096620187	-2.42753302779268
HAVANA	transcript	ENSG00000242768.2	processed_pseudogene	RP11-556G22.1	1	ENST00000489014.2	processed_pseudogene	RP11-556G22.1-001	3.57813513089999	0.174741846029454	2.14318452563731	0.0325824291064701	0.0565383791247452	-5.26195755363734	4.32879331608813	0.00899964192723365	1.9911229081394	0.0656096911830389	0.211027092776167	-8.48635490435096
HAVANA	transcript	ENSG00000248343.1	antisense	RP11-556G22.2	2	ENST00000511835.1	antisense	RP11-556G22.2-001	0.012037509783153	0.00758476102893451	1.54635437442191	0.122654593055083	0.186910120866628	-6.35448378553027	3.2399433979304	0.0201969664286954	5.55300663425852	6.20627223931412e-05	0.00134121880385834	-1.51839589970669
HAVANA	transcript	ENSG00000280650.1	lincRNA	KCNIP4-IT1	2	ENST00000627566.1	lincRNA	KCNIP4-IT1-001	2.20165965061369	0.236054172386527	3.72683216250591	0.000216141405020242	0.000517299430039673	-0.702097918921575	3.57169403527612	0.0171050998053027	4.62653102669008	0.000356590538850223	0.00456903869745354	-3.32826362893768
HAVANA	transcript	ENSG00000250039.3	antisense	RP11-17E2.2	2	ENST00000510705.3	antisense	RP11-17E2.2-001	0.411308372901519	0.0807154644725623	4.25883227438431	2.45751851631322e-05	6.53681090719877e-05	1.35420583240672	0.1545369581913	0.00185859575784063	2.41358673049865	0.0295056970874985	0.118759146080812	-7.74190801106014
ENSEMBL	transcript	ENSG00000239001.1	snRNA	RNU6-420P	3	ENST00000458780.1	snRNA	RNU6-420P-201	0.0366682547391455	0.0645251156552849	2.6500016931971	0.00830528689829728	0.01602579440417	-4.06224457852834	0.119178538178649	0.0081722426179645	1.62818883867562	0.12496304686906	0.326762104409075	-9.0584364433497
HAVANA	transcript	ENSG00000152990.13	protein_coding	ADGRA3	2	ENST00000511051.5	nonsense_mediated_decay	ADGRA3-015	0.943905351331264	0.435455192904594	9.55088337205559	5.82883400397612e-20	7.01552903665866e-19	34.2924032649691	0.17837624455405	0.00126103159286111	0.735986933806656	0.473450925053781	0.739780722058215	-10.0755455564205
HAVANA	transcript	ENSG00000152990.13	protein_coding	ADGRA3	2	ENST00000334304.9	protein_coding	ADGRA3-001	1.74228876041139	0.347701640911503	5.82763939501781	1.01097325778965e-08	3.8295646730241e-08	8.86658450591465	2.20885070564711	0.00185481611302086	0.543191035305481	0.595231965699256	0.85231236835874	-10.2036541138635
HAVANA	transcript	ENSG00000152990.13	protein_coding	ADGRA3	2	ENST00000499527.6	retained_intron	ADGRA3-012	0.608650428965355	0.168438116555185	5.75529810783337	1.51357528788043e-08	5.63197432606954e-08	8.4744332018676	0.792706014939825	0.00370202348254911	1.3911415778707	0.185113602268562	0.416776648470834	-9.38884257553235
HAVANA	transcript	ENSG00000152990.13	protein_coding	ADGRA3	2	ENST00000282943.9	processed_transcript	ADGRA3-005	0.801102591433355	0.50490146229214	6.80331729016607	2.94428201628121e-11	1.4446941867269e-10	14.5636072794833	1.67237685064156	-0.00232413329304862	-0.549421363445515	0.591059233512288	0.84834185802053	-10.2000894918198
HAVANA	transcript	ENSG00000152990.13	protein_coding	ADGRA3	2	ENST00000504617.1	processed_transcript	ADGRA3-023	0.421918060323968	0.100321693419319	2.31824890079381	0.0208401976141061	0.037555103652207	-4.87560254969582	0.339279275588004	-0.00109356051695199	-0.295388313361736	0.771875375690978	0.982788904984958	-10.3132633939745
HAVANA	transcript	ENSG00000152990.13	protein_coding	ADGRA3	2	ENST00000506155.1	processed_transcript	ADGRA3-022	0.241667174143251	0.0706104307017732	2.83855105532805	0.00471708616981572	0.00945959851999653	-3.55292726711123	0.372050672996285	0.00276009056677294	1.01500430043979	0.326704326085564	0.584549858433869	-9.82783556371743
HAVANA	transcript	ENSG00000152990.13	protein_coding	ADGRA3	2	ENST00000508133.5	protein_coding	ADGRA3-010	0.560936143937657	0.113934038466647	3.18716528658401	0.00152706361091536	0.00327889864679832	-2.52227882800205	0.417389882844794	-0.00266731294622678	-1.37792342674412	0.189074040901564	0.422948046160442	-9.40612322636188
HAVANA	transcript	ENSG00000152990.13	protein_coding	ADGRA3	2	ENST00000502482.1	protein_coding	ADGRA3-014	0.262730436854979	0.107180514667546	5.29986250506943	1.7445986700266e-07	5.82376837070802e-07	6.10492548167658	0.475723174580812	0.00402972951686596	2.13059232643211	0.0506450470689272	0.175253504341667	-8.24866983275024
HAVANA	transcript	ENSG00000152990.13	protein_coding	ADGRA3	2	ENST00000514129.5	protein_coding	ADGRA3-021	0.130628789342759	0.0126239068225002	0.556570762287177	0.578070891814316	0.684046202501253	-7.39162512122514	0.214715021713706	0.00126039480027335	0.487629484437947	0.633086024182083	0.872563777711138	-10.2337102811804
HAVANA	transcript	ENSG00000152990.13	protein_coding	ADGRA3	2	ENST00000506133.5	processed_transcript	ADGRA3-020	0.023394493304092	0.00630395514766845	0.6000866704187	0.548721591633604	0.657250699796477	-7.3664939267132	0.153277645326376	-0.00153884428821681	-0.581382282598306	0.569890594583133	0.829230323971268	-10.1811915387673
HAVANA	transcript	ENSG00000152990.13	protein_coding	ADGRA3	2	ENST00000513385.5	processed_transcript	ADGRA3-018	0.432937191525911	0.157873394702236	4.2738690691135	2.30290691540227e-05	6.14360796164533e-05	1.41604341954733	0.246537353594999	0.00149933837935099	0.469987229487592	0.645338741843406	0.881632473765274	-10.2425984254207
HAVANA	transcript	ENSG00000152990.13	protein_coding	ADGRA3	2	ENST00000514749.5	processed_transcript	ADGRA3-019	0.28836221190821	0.226555015985088	7.56817297303485	1.84775772598081e-13	1.13513207460664e-12	19.5368665741295	0.0932294853364084	0.00157501183995488	1.1651832457983	0.262713310371054	0.511820661139235	-9.66614109190401
HAVANA	transcript	ENSG00000152990.13	protein_coding	ADGRA3	1	ENST00000506346.1	processed_transcript	ADGRA3-017	1.18808726720101	0.424605345739924	8.3189561434468	8.57484260156259e-16	6.66360048645364e-15	24.8229009324718	0.298429116521018	0.00462188289987975	2.05657722108958	0.0581433563527566	0.193431751574556	-8.37590578695667
HAVANA	transcript	ENSG00000244538.1	processed_pseudogene	RP11-10G12.1	2	ENST00000480875.1	processed_pseudogene	RP11-10G12.1-001	0.0991316089088004	0.0625290584032202	2.6264474565694	0.00889400847823942	0.0170790767718033	-4.12348187637507	0.0283452854225712	-0.00151174855587047	-1.81328310837013	0.0904887561528534	0.265134768449416	-8.77574877908473
HAVANA	transcript	ENSG00000251516.1	unprocessed_pseudogene	RP11-10G12.2	2	ENST00000504151.1	unprocessed_pseudogene	RP11-10G12.2-001	0.0198832586094412	0.00914576177446889	1.33100797304948	0.183795776953899	0.266235591753397	-6.66277996269939	0	0	0	1	1	-10.3597524836655
ENSEMBL	transcript	ENSG00000249948.6	polymorphic_pseudogene	GBA3	3	ENST00000613293.4	protein_coding	GBA3-202	0.00109715461345591	0.00259399746401288	2.20521716199362	0.0278953478352884	0.0490595491120316	-5.12845619252792	0.00606754979033233	-0.000323602655484391	-1.19276667751618	0.252070883558241	0.500867887482564	-9.63441804564548
ENSEMBL	transcript	ENSG00000249948.6	polymorphic_pseudogene	GBA3	3	ENST00000610628.4	protein_coding	GBA3-201	0.00478545086829487	0.00271450866125888	1.19870539232339	0.231212950636913	0.324076587041034	-6.82946304456905	0.00321334431409756	-0.000171378363418536	-1.51500798390333	0.151214084691637	0.363888182881977	-9.22090770835334
HAVANA	transcript	ENSG00000249948.6	polymorphic_pseudogene	GBA3	2	ENST00000508166.5	polymorphic_pseudogene	GBA3-001	0.00567566202600996	0.00302935280377275	1.02525214615531	0.30574226171001	0.410082129265183	-7.02171692119206	0	0	0	1	1	-10.3597524836655
HAVANA	transcript	ENSG00000249948.6	polymorphic_pseudogene	GBA3	2	ENST00000503442.1	polymorphic_pseudogene	GBA3-003	0.013067736601217	0.0326610692085642	5.03991666744322	6.53006555997603e-07	2.05536455451141e-06	4.8306805231763	0.0522972052434845	-0.000318043837099692	-1.05516577571865	0.308575496850175	0.564400188036707	-9.78645663839667
HAVANA	transcript	ENSG00000249948.6	polymorphic_pseudogene	GBA3	2	ENST00000511446.2	polymorphic_pseudogene	GBA3-002	0.00867730109133984	-0.00278651311023027	-0.95552393936434	0.339776674468372	0.447812102083356	-7.09058829084784	0.00948532124075699	5.53973693746308e-05	0.301160461960863	0.767557930210108	0.979462934633934	-10.311434461791
HAVANA	transcript	ENSG00000249948.6	polymorphic_pseudogene	GBA3	2	ENST00000504802.1	processed_transcript	GBA3-004	0.00183561119592545	-0.0010995350948736	-0.816273339966544	0.414734320322018	0.526872595309294	-7.213664472282	0.0031500163748251	-0.000168000873324005	-1.12058886478569	0.280639082556767	0.531950712114616	-9.71612025282744
HAVANA	transcript	ENSG00000249948.6	polymorphic_pseudogene	GBA3	2	ENST00000508264.1	processed_transcript	GBA3-005	0.0215671182835389	0.030369002380723	2.94564346323359	0.00337378994374527	0.00690937717208722	-3.24856233155341	0.00333298048661013	-0.000177758959285874	-1.1303265235136	0.276648223332098	0.527429477997114	-9.70534601732478
HAVANA	transcript	ENSG00000237350.1	processed_pseudogene	CDC42P6	2	ENST00000421246.1	processed_pseudogene	CDC42P6-001	0.0103388022412106	-0.0239675686139025	-2.20113414638634	0.0281848649325072	0.0495257129097954	-5.13735817751161	0.0512623427126084	0.000568010797837383	0.444577478607329	0.663174064547284	0.895998733651327	-10.2548409476891
HAVANA	transcript	ENSG00000248837.5	lincRNA	RP11-412P11.1	2	ENST00000511453.5	lincRNA	RP11-412P11.1-001	0.364569176066642	0.0664529578346734	3.79634982654943	0.000164955711966621	0.000400231838977535	-0.448035292578109	0.0762205928312339	0.000547134543004852	0.998611404410878	0.334320102768276	0.593193094017432	-9.8443253182374
HAVANA	transcript	ENSG00000248837.5	lincRNA	RP11-412P11.1	2	ENST00000503017.1	lincRNA	RP11-412P11.1-002	0.00637638358727615	-0.00178008628767566	-0.559977866025339	0.575746474805423	0.68191182670301	-7.38972560210721	0.0283976292456997	-0.000943085549403881	-1.57994722838439	0.13563238309221	0.33867665878386	-9.1287007869387
HAVANA	transcript	ENSG00000248837.5	lincRNA	RP11-412P11.1	2	ENST00000506425.1	lincRNA	RP11-412P11.1-003	0.0681113005885461	-0.00462536432662692	-0.454331904576954	0.64978802828727	0.747210967304127	-7.44323737872199	0.180081815759815	0.00261541295725268	1.73376964544618	0.104112475488217	0.29161647265092	-8.89964487987781
HAVANA	transcript	ENSG00000249645.1	lincRNA	RP11-552M14.1	2	ENST00000503394.1	lincRNA	RP11-552M14.1-001	0.835997344646605	-0.109794147984197	-2.23744933093408	0.0256987807068219	0.0455003387546231	-5.05761430714866	0.712840963461795	0.00362014074521606	1.63696731433231	0.123101268123652	0.326762104409075	-9.04549274214479
HAVANA	transcript	ENSG00000249547.1	lincRNA	RP11-453O5.1	2	ENST00000512563.1	lincRNA	RP11-453O5.1-001	0.00119814136753102	0.00254388019957314	1.60692217648723	0.10870563392659	0.167974429442219	-6.25953557795747	0.266729263371403	0.000992412116016522	0.380068178864618	0.709391502337722	0.933621744325082	-10.2829388211603
HAVANA	transcript	ENSG00000251220.2	processed_pseudogene	RFPL4AP3	2	ENST00000515267.2	processed_pseudogene	RFPL4AP3-001	0.061364111685181	-0.0108342938020045	-0.849254526474264	0.396147975814655	0.507781406266015	-7.18625726007953	0.601933628128996	0.00271943571645834	0.849782668064608	0.40922696208532	0.674603072917904	-9.98312850706387
HAVANA	transcript	ENSG00000250137.1	antisense	RP11-380P13.1	2	ENST00000514290.1	antisense	RP11-380P13.1-001	0.385177100183713	0.0106983806103249	0.258568780292588	0.796074868465711	0.867064309810776	-7.51294715270109	0.872551039461868	0.00398076062719528	0.968701729480386	0.348539580190645	0.608741891790756	-9.87380699942104
HAVANA	transcript	ENSG00000250137.1	antisense	RP11-380P13.1	2	ENST00000499715.2	antisense	RP11-380P13.1-002	0.501841939932182	0.147846919330878	4.49739118071029	8.56909767306612e-06	2.39697036525185e-05	2.35904607281501	0.381252265844707	0.00147551130640322	0.554594556999404	0.587605851648345	0.845211684689741	-10.1971000695695
HAVANA	transcript	ENSG00000251292.1	lincRNA	ERVH-1	2	ENST00000507666.1	lincRNA	ERVH-1-001	0.0584461251650106	0.0409332741069117	3.55840934910634	0.00040883904259465	0.000945308550686314	-1.29918024365491	0.909878772218564	0.0038027581176477	1.06086426039853	0.306063868391741	0.561499140067774	-9.78047361037518
HAVANA	transcript	ENSG00000109819.8	protein_coding	PPARGC1A	2	ENST00000509702.5	processed_transcript	PPARGC1A-006	0.184243111277468	0.0440479522304882	3.02210792751295	0.00263951415249429	0.00548399628852725	-3.02458670254711	0.199571688388317	0.00288347779390807	2.30876685730288	0.0361172025071691	0.137416057061849	-7.93307593016249
HAVANA	transcript	ENSG00000109819.8	protein_coding	PPARGC1A	2	ENST00000264867.6	protein_coding	PPARGC1A-001	1.36625652768005	0.310506627773077	6.9396511578295	1.22982076829475e-11	6.27294173458363e-11	15.4183971267765	2.46623011496222	0.0117441828019023	4.39054992706737	0.000565718857818538	0.00639704687888591	-3.80228790428055
ENSEMBL	transcript	ENSG00000109819.8	protein_coding	PPARGC1A	3	ENST00000613098.4	protein_coding	PPARGC1A-202	0.444408160365951	0.214131919698289	6.59784907781527	1.06928857644907e-10	4.95795943399196e-10	13.3020235058785	0.622524901095873	0.00971300268592294	4.17980655591808	0.000858202416060918	0.00867785114397184	-4.22866936335049
HAVANA	transcript	ENSG00000109819.8	protein_coding	PPARGC1A	2	ENST00000506055.5	nonsense_mediated_decay	PPARGC1A-007	0.381042369987978	0.218206174375179	8.34653687198636	6.98895202643815e-16	5.48237264663149e-15	25.0243632327365	0.654735474665195	0.000800451686081843	0.256021400868275	0.801522583465631	1	-10.3248030707471
HAVANA	transcript	ENSG00000109819.8	protein_coding	PPARGC1A	2	ENST00000513205.5	nonsense_mediated_decay	PPARGC1A-008	0.200269849037039	0.0790053942530276	2.86287273817821	0.00437521305367321	0.00881839180231739	-3.48475984791915	0.120062181276648	0.00102573563336587	0.443445370572894	0.663973743036707	0.896608744996526	-10.255371007925
HAVANA	transcript	ENSG00000109819.8	protein_coding	PPARGC1A	2	ENST00000509642.5	processed_transcript	PPARGC1A-005	0.177969516788987	0.0988828924439937	3.76789355573749	0.000184344966317829	0.000444672583299053	-0.552569057061436	0.373860826668209	0.00031853818893181	0.101972545297775	0.920172060883133	1	-10.3541975859315
ENSEMBL	transcript	ENSG00000109819.8	protein_coding	PPARGC1A	3	ENST00000617484.4	protein_coding	PPARGC1A-203	0.0639555073482645	-0.0019666868852358	-0.102034469017873	0.918770409674579	0.957765982464737	-7.54114777360831	0	0	0	1	1	-10.3597524836655
ENSEMBL	transcript	ENSG00000109819.8	protein_coding	PPARGC1A	3	ENST00000612355.1	protein_coding	PPARGC1A-201	0.0457608151384342	0.0611595070367273	3.29281088511205	0.00106245368374754	0.00232928512771061	-2.18732419849265	0	0	0	1	1	-10.3597524836655
HAVANA	transcript	ENSG00000109819.8	protein_coding	PPARGC1A	2	ENST00000514479.1	retained_intron	PPARGC1A-013	0.583566441870942	0.210891071054486	4.23363959738079	2.73898487892152e-05	7.24712038530193e-05	1.25105715929537	0.685134737724886	0.00385391744033494	0.678641018054121	0.50802844021644	0.771830119098803	-10.1174527313083
HAVANA	transcript	ENSG00000109819.8	protein_coding	PPARGC1A	2	ENST00000508380.1	processed_transcript	PPARGC1A-011	0.245247970684538	0.100184877718911	4.48798458296346	8.94075241812107e-06	2.49599022740122e-05	2.31846634198243	0.285794287234	0.00302825791253117	1.07856015350253	0.298359962863973	0.552630563246175	-9.76171859144688
HAVANA	transcript	ENSG00000109819.8	protein_coding	PPARGC1A	2	ENST00000512169.1	processed_transcript	PPARGC1A-012	0.135191094743648	-0.00130718711409066	-0.0548830094085647	0.956253691498798	0.984458690061532	-7.54484447081874	0.140467401752806	0.0060728882996173	2.33679682658258	0.0342238538226812	0.132246152278304	-7.88232895144365
HAVANA	transcript	ENSG00000109819.8	protein_coding	PPARGC1A	2	ENST00000507342.5	processed_transcript	PPARGC1A-003	0.608835114609835	-0.0315649163918954	-0.713090536999665	0.47612393629261	0.588346368143775	-7.29241578207268	0.412477527489356	0.0035148902996237	0.720583367583775	0.482596025157292	0.748897975168963	-10.0871132988284
HAVANA	transcript	ENSG00000109819.8	protein_coding	PPARGC1A	2	ENST00000515534.5	processed_transcript	PPARGC1A-015	0.409640424317591	0.176808382336625	4.79162257786417	2.18697454021582e-06	6.51489042993716e-06	3.66767586806073	0.240601056536786	0.0062420752900725	1.83011780813645	0.0878159150759988	0.259784888453916	-8.74906447170845
HAVANA	transcript	ENSG00000109819.8	protein_coding	PPARGC1A	2	ENST00000503714.1	processed_transcript	PPARGC1A-014	0.605947511809236	0.198022706063547	4.72854439482828	2.94882618368024e-06	8.66587154972442e-06	3.38073818710682	1.20177208566341	0.0103598400175161	2.51910449574264	0.0240214505478819	0.102605529642411	-7.54584525571317
HAVANA	transcript	ENSG00000109819.8	protein_coding	PPARGC1A	2	ENST00000505469.1	retained_intron	PPARGC1A-009	0.678182435689071	0.230169224318581	4.9210460437231	1.17219022098194e-06	3.5933069494741e-06	4.26724453142382	0.282203601885448	0.00123436496643762	0.466893177205483	0.647498747548323	0.883354693559213	-10.2441244737301
HAVANA	transcript	ENSG00000109819.8	protein_coding	PPARGC1A	1	ENST00000514517.1	processed_transcript	PPARGC1A-010	0.482507150314506	0.194400032988525	5.85239103770123	8.79752104439069e-09	3.35403675675501e-08	9.00174036336094	0.586914319567423	0.002125012780225	0.816745493554852	0.42725960698884	0.69355630487112	-10.0112090248271
HAVANA	transcript	ENSG00000109819.8	protein_coding	PPARGC1A	2	ENST00000507380.1	protein_coding	PPARGC1A-004	0.414940132075693	0.105694043873797	4.2854515430513	2.19019015792856e-05	5.85738406364934e-05	1.46381343180855	0.791335170145703	0.00571728648670344	3.27392476970108	0.00531100783061799	0.0335644486127767	-6.06905043063819
HAVANA	transcript	ENSG00000109819.8	protein_coding	PPARGC1A	2	ENST00000514494.1	retained_intron	PPARGC1A-002	0.323704357680579	0.072332838516385	2.46988834875263	0.0138498392566051	0.025751149765634	-4.51697736416477	0.269992084629879	-0.000589157227917786	-0.184635651145069	0.856066522542386	1	-10.3415560140928
HAVANA	transcript	ENSG00000249453.1	antisense	RP13-497K6.1	2	ENST00000506514.1	antisense	RP13-497K6.1-001	0.516507722911188	-0.0468653215098676	-1.01364697556451	0.311243743268657	0.416281513428076	-7.03351447952083	1.12000226841461	0.0145102859100427	4.8067366557972	0.000251699670937062	0.0035701769051581	-2.96931945993318
HAVANA	transcript	ENSG00000109606.12	protein_coding	DHX15	2	ENST00000510645.5	processed_transcript	DHX15-010	1.25730469641371	0.0640598933658014	1.17090805867003	0.242196029541703	0.337115977347607	-6.86228067599811	1.1425440369637	0.00129815394134452	0.300455601681028	0.768084726665483	0.979896849869987	-10.3116596739141
HAVANA	transcript	ENSG00000109606.12	protein_coding	DHX15	2	ENST00000508032.5	processed_transcript	DHX15-002	1.57202493826626	0.0481373694593403	0.979084587705249	0.328013849153906	0.434929594530472	-7.06785744602715	2.13892277508008	0.00427275399082355	1.50006662004711	0.155005491586332	0.370044998490314	-9.24172636756919
HAVANA	transcript	ENSG00000109606.12	protein_coding	DHX15	2	ENST00000336812.4	protein_coding	DHX15-001	3.12968744307103	0.522958584707068	10.1552990845801	3.80046514136123e-22	5.77382653858251e-21	39.2688302269348	4.03565107918711	0.00232042465158736	1.33510381595776	0.202379417182842	0.442144804508342	-9.46122633157163
HAVANA	transcript	ENSG00000109606.12	protein_coding	DHX15	2	ENST00000513036.5	processed_transcript	DHX15-004	0.850515793343204	0.125982314666087	4.13985480034271	4.08161840589087e-05	0.000105951100946996	0.87207690061982	0.988998656260703	0.000400001873938274	0.197980444859967	0.845802905324284	1	-10.3388342758624
HAVANA	transcript	ENSG00000109606.12	protein_coding	DHX15	2	ENST00000512903.1	processed_transcript	DHX15-003	0.762386504257665	0.276225739804428	8.9805182204666	5.5602262304191e-18	5.42027552107125e-17	29.7909866155527	1.17714847792104	0.00374999866607496	1.49912652308735	0.15524668957204	0.370429497080573	-9.2430312164585
HAVANA	transcript	ENSG00000109606.12	protein_coding	DHX15	2	ENST00000508368.1	processed_transcript	DHX15-008	0.284479407327803	0.0694039224843732	2.32543021723623	0.0204500243154587	0.0369119265326983	-4.85911986666075	0.152861438253045	-0.00102878244241931	-0.449582237794834	0.659643986203758	0.89322422682926	-10.2524819325909
HAVANA	transcript	ENSG00000109606.12	protein_coding	DHX15	2	ENST00000504279.1	processed_transcript	DHX15-009	0.0599389760425238	-0.0154293777315928	-0.729225985865056	0.466206457257933	0.578585381113746	-7.28080022472244	0.54799584538587	0.011342724407266	1.82216122898353	0.089070292244698	0.262337797431155	-8.76169557196598
HAVANA	transcript	ENSG00000109606.12	protein_coding	DHX15	2	ENST00000503562.1	retained_intron	DHX15-007	1.83170960342388	0.0354959445431092	0.654773004766867	0.512916389876046	0.623777409175431	-7.33223432572551	2.02670250661402	0.00525645456306207	1.22209305983681	0.241123782322596	0.493554373740185	-9.60002316906836
HAVANA	transcript	ENSG00000109606.12	protein_coding	DHX15	2	ENST00000511553.5	processed_transcript	DHX15-006	0.155115581472522	-0.00981018166883377	-0.386708333534564	0.699137425235507	0.789470959228865	-7.47164353459392	0.0810135615985764	0.000378771445316298	0.230682755546117	0.820777021203717	1	-10.3313666767533
HAVANA	transcript	ENSG00000109606.12	protein_coding	DHX15	2	ENST00000513092.1	processed_transcript	DHX15-005	0.366289332442024	0.00593329963879331	0.18087918344164	0.856536039326604	0.91247716311852	-7.53000326528762	0.276748602192657	0.00197677276075456	1.15545221458531	0.266548641340916	0.515929657853893	-9.67718578919027
ENSEMBL	transcript	ENSG00000207697.1	miRNA	MIR573	3	ENST00000384964.1	miRNA	MIR573-201	3.82060144017415	0.279818523468926	2.4779685489782	0.0135439318211757	0.0252243932599015	-4.49724541555348	4.4607788486844	0.000706946710610078	0.0907631935086172	0.928919859452543	1	-10.355351382541
ENSEMBL	transcript	ENSG00000243005.3	misc_RNA	RN7SL16P	3	ENST00000476316.3	misc_RNA	RN7SL16P-201	1.45118742067698	0.181770068460047	3.14465068743995	0.00176223260569945	0.00375210761541718	-2.65411553386256	1.55684994881446	-0.00286912667676617	-0.668320234840513	0.514404121168832	0.777960541340399	-10.1246569193456
HAVANA	transcript	ENSG00000249256.2	processed_pseudogene	ATP5LP3	1	ENST00000514223.2	processed_pseudogene	ATP5LP3-001	0.0227211258532573	-0.0147385739658996	-1.68383429813943	0.0928407121119123	0.145978963002592	-6.13376468056545	0	0	0	1	1	-10.3597524836655
HAVANA	transcript	ENSG00000261121.1	lincRNA	RP11-496D24.2	2	ENST00000569621.1	lincRNA	RP11-496D24.2-001	0.888692514791469	0.208335597607306	6.14640144660056	1.62627532877435e-09	6.69451536114366e-09	10.6450842382556	0.626922242769525	0.00255945574413323	1.05225592624525	0.309863822448845	0.565685981573002	-9.78950112596733
HAVANA	transcript	ENSG00000251638.1	processed_pseudogene	AC006390.4	1	ENST00000508068.1	processed_pseudogene	AC006390.4-001	0.16468044216936	0.0337728827312259	1.08694800955845	0.277585903913707	0.378322786008664	-6.95675351806725	0.185455524405438	0.00477916942470242	1.77912407348489	0.0961352394180624	0.275967474380869	-8.82941247316098
HAVANA	transcript	ENSG00000248444.1	processed_pseudogene	HNRNPA1P65	1	ENST00000508873.1	processed_pseudogene	HNRNPA1P65-001	0.0699655863743736	0.0156782138509673	1.44159935707887	0.150044318483294	0.223187813466665	-6.5101703218791	0.0373231359533173	0.000509878475997489	0.70783307335057	0.49024560783891	0.755483438513238	-10.0965161001167
HAVANA	transcript	ENSG00000109610.5	protein_coding	SOD3	2	ENST00000598411.1	protein_coding	SOD3-002	0.0625190487611319	0.0382574689720121	1.95613881383693	0.0510077258592934	0.085023552816746	-5.6418365108056	0.0678899007963856	0.00465530748318073	1.62794596740211	0.125014899247162	0.326762104409075	-9.05879386913542
HAVANA	transcript	ENSG00000109610.5	protein_coding	SOD3	2	ENST00000593742.1	retained_intron	SOD3-003	0.0599435325917291	0.0300707332681139	1.87688410236782	0.0611187506560736	0.100213222664979	-5.79250291344475	0.120188990137908	0.00161721939619002	1.36370125396996	0.193412137781093	0.429358378119792	-9.4245746215218
HAVANA	transcript	ENSG00000109610.5	protein_coding	SOD3	2	ENST00000382120.3	protein_coding	SOD3-001	0.126543659168253	0.107467540477285	5.14065042742037	3.94129938237868e-07	1.26902746820257e-06	5.31764330674385	0.513704276163111	0.00949904912469142	5.2842050906632	0.000101918443605734	0.00188394233791505	-2.03379439556379
HAVANA	transcript	ENSG00000181982.18	protein_coding	CCDC149	2	ENST00000504487.5	protein_coding	CCDC149-001	1.34540314678311	0.783160527113964	17.5061851540532	8.05756561440037e-54	8.11698499570041e-51	111.675133434628	2.68232854514313	0.00548704624707595	2.97327582080732	0.0097404350246014	0.0526409039111547	-6.66933221383313
HAVANA	transcript	ENSG00000181982.18	protein_coding	CCDC149	2	ENST00000635206.1	protein_coding	CCDC149-009	1.08207554721321	0.612482744735541	13.6829453129543	2.10606218535241e-36	1.64431893309323e-34	71.8173076910585	2.18783952029009	0.0100076663105761	4.45081477814117	0.000502548724766065	0.00587442227882156	-3.68084783782704
HAVANA	transcript	ENSG00000181982.18	protein_coding	CCDC149	1	ENST00000389609.8	protein_coding	CCDC149-002	0.122766500004431	0.0729173757367401	4.69558751967062	3.44266224320029e-06	1.00400802549071e-05	3.23220187228276	0.110421099762721	0.00110811380876018	0.794861593701664	0.439482323963002	0.70584363174128	-10.029250128643
HAVANA	transcript	ENSG00000181982.18	protein_coding	CCDC149	2	ENST00000502801.1	protein_coding	CCDC149-005	0.430387391376094	0.139471438573747	4.62354048036447	4.81416915505205e-06	1.38215717466876e-05	2.91080012341848	0.895357155671225	0.01368945648429	3.2619517445632	0.00544116619122218	0.0341646831891649	-6.09315592595494
HAVANA	transcript	ENSG00000181982.18	protein_coding	CCDC149	2	ENST00000507096.1	retained_intron	CCDC149-006	0.793896783256528	0.310026754228718	6.3339869187656	5.34816060242169e-10	2.31166407555727e-09	11.729676144239	1.16494959142991	0.0223455240245363	4.79778224427294	0.000256071859619042	0.00361159132394066	-2.98708622231914
HAVANA	transcript	ENSG00000181982.18	protein_coding	CCDC149	2	ENST00000508236.1	retained_intron	CCDC149-007	0.659839479787598	0.256457755935972	6.75528591907975	3.99149292029518e-11	1.93413968345777e-10	14.2658071288416	1.20900118715663	0.0124866254147022	3.90409768646622	0.00148847091755964	0.0130237048939872	-4.78929663813362
HAVANA	transcript	ENSG00000181982.18	protein_coding	CCDC149	2	ENST00000324309.8	retained_intron	CCDC149-003	0.398658399867243	0.245558027916035	11.1379929603502	7.04757928971203e-26	1.60548809058617e-24	47.7764080603934	0.787116531739862	0.0130916747425236	7.45252924119498	2.46935497749102e-06	0.000167209635666453	1.85775528357062
HAVANA	transcript	ENSG00000181982.18	protein_coding	CCDC149	2	ENST00000512432.1	processed_transcript	CCDC149-008	0.46671092243955	0.0903515345954048	2.09774267000417	0.0364315786440167	0.0626020963074349	-5.35738056884173	0.809489215238994	0.00585515711902719	1.22516291404408	0.239999556496116	0.493554373740185	-9.59638336981016
HAVANA	transcript	ENSG00000153012.11	protein_coding	LGI2	2	ENST00000382114.8	protein_coding	LGI2-001	0.482176127989489	0.0891910335363417	3.26880003112344	0.00115475174458473	0.00252055251072542	-2.26437078932899	1.55777143481687	0.00258470536762711	1.54862682666117	0.142968220387821	0.350459110468987	-9.17351880790173
HAVANA	transcript	ENSG00000153012.11	protein_coding	LGI2	2	ENST00000512108.1	protein_coding	LGI2-003	0.253022994235428	0.100417727380885	3.69411434537563	0.000245102831779643	0.000582617498416378	-0.820133663976104	0.545174155620816	0.00749847967825044	1.54311755373597	0.144292832538737	0.352667538922067	-9.18133596795053
HAVANA	transcript	ENSG00000109618.11	protein_coding	SEPSECS	2	ENST00000382103.6	protein_coding	SEPSECS-001	0.767357380804974	0.0808761919184372	2.71482583427731	0.00686137750588688	0.0134123639145545	-3.89096951018579	1.00182429671622	0.00263112357866925	1.54237806507409	0.144471419267385	0.352967882517402	-9.18238371262945
HAVANA	transcript	ENSG00000109618.11	protein_coding	SEPSECS	2	ENST00000358971.7	nonsense_mediated_decay	SEPSECS-003	0.184124409140749	0.0753727863124458	3.72168626398715	0.000220472207262241	0.000527105781731417	-0.720727967515972	0.282913198564954	0.00494399892573855	1.80717814571752	0.0914757675852264	0.266927321923707	-8.78538720812919
HAVANA	transcript	ENSG00000109618.11	protein_coding	SEPSECS	2	ENST00000514585.5	nonsense_mediated_decay	SEPSECS-002	0.362862751717088	0.0207636044005443	0.726637501309796	0.467789652937667	0.580061886311251	-7.28268108325507	0.516456430884459	-0.00401630839356733	-1.03984368445112	0.315403394262291	0.572062342108821	-9.80240650361663
HAVANA	transcript	ENSG00000109618.11	protein_coding	SEPSECS	2	ENST00000503150.1	nonsense_mediated_decay	SEPSECS-006	0.0420994164928856	0.0249125708301276	1.78671519061901	0.0745920464851902	0.119967515924134	-5.95644489995082	0.0256816547462621	0.000635458151785196	0.777190011093988	0.449512778480383	0.715924331956068	-10.0434905901613
HAVANA	transcript	ENSG00000109618.11	protein_coding	SEPSECS	2	ENST00000515272.1	processed_transcript	SEPSECS-007	0.160268842793828	0.00767900741313582	0.425826603574223	0.670418280346453	0.76484514510295	-7.45576793099089	0.271726006526124	0.00431168253054446	1.62612901880394	0.125403401353654	0.326762104409075	-9.06146664334221
HAVANA	transcript	ENSG00000109618.11	protein_coding	SEPSECS	2	ENST00000505513.1	retained_intron	SEPSECS-005	0.192382863189046	-0.0615562365976015	-2.48086826151698	0.0134356207565697	0.0250378657842069	-4.49014895173547	0.206945299402816	0.00356110753898933	1.22909904720987	0.238564067845943	0.491726895895421	-9.5917056045057
HAVANA	transcript	ENSG00000109618.11	protein_coding	SEPSECS	1	ENST00000513285.1	protein_coding	SEPSECS-004	0.835885339006266	0.10024651394675	2.70354391539129	0.0070951459937525	0.0138376550179777	-3.92106695359214	0.315405824712952	0.0012431906201571	0.578220984906486	0.571966502756784	0.831176574924263	-10.1831062725472
HAVANA	transcript	ENSG00000281501.1	antisense	SEPSECS-AS1	1	ENST00000510415.1	antisense	SEPSECS-AS1-002	0.576894338454985	0.446067003369017	10.18786977037	2.8813296579125e-22	4.43610498738941e-21	39.5427541107533	0.367572744670612	0.000811434140030436	0.363130980732969	0.72173435065264	0.943590748177731	-10.2896023249439
HAVANA	transcript	ENSG00000281501.1	antisense	SEPSECS-AS1	2	ENST00000507794.2	antisense	SEPSECS-AS1-001	2.47013527149626	0.43941395302953	6.63091778767273	8.70704865088517e-11	4.0744067816827e-10	13.5028842931508	3.71475854463751	0.0281206999886437	7.82185667746455	1.3951800973325e-06	0.000120076504044268	2.45908978813604
HAVANA	transcript	ENSG00000281028.1	protein_coding	RP11-717K11.2	2	ENST00000512921.4	protein_coding	RP11-717K11.2-001	0.505849733266308	0.10635903391265	3.51162410949319	0.000485901242888638	0.00111339898691861	-1.46038721918242	0.360364270854547	-0.00196592669160465	-0.545536696579943	0.593659225074764	0.850825338798025	-10.2023166461741
HAVANA	transcript	ENSG00000271172.1	lincRNA	RP11-660M5.1	2	ENST00000604448.1	lincRNA	RP11-660M5.1-001	0.389989682734992	0.251299674320575	7.54143057421263	2.22172321632918e-13	1.35356779818649e-12	19.3558068141847	0.430509687827705	0.00682461952737847	2.00312908494082	0.0641778067011776	0.207740829726229	-8.46624614682123
HAVANA	transcript	ENSG00000038210.12	protein_coding	PI4K2B	2	ENST00000264864.7	protein_coding	PI4K2B-001	0.661667357270523	0.0550486682533011	1.92816457785187	0.0544031850651371	0.0901714763943181	-5.69571762257531	1.07699613182927	0.00330495470893401	1.28055487822503	0.220410070382835	0.467059831133034	-9.52944355355131
ENSEMBL	transcript	ENSG00000278135.1	snRNA	U2	3	ENST00000611454.1	snRNA	U2.17-201	4.33136122944652	0.271490890668911	2.70092689294214	0.00715038691009303	0.0139370890024494	-3.92803115100612	0.725337277509105	0.0152332114115652	1.20196413506684	0.248597048185885	0.497629818221585	-9.62370457261524
HAVANA	transcript	ENSG00000168228.14	protein_coding	ZCCHC4	2	ENST00000505451.5	processed_transcript	ZCCHC4-002	0.542543436876686	0.122501709750867	4.78054401835598	2.30539996391316e-06	6.85042896640608e-06	3.61702924895489	0.360435888440137	0.00367851679039469	2.2736839378836	0.0386259697335302	0.144211304095123	-7.99618993582607
HAVANA	transcript	ENSG00000168228.14	protein_coding	ZCCHC4	2	ENST00000302874.8	protein_coding	ZCCHC4-001	0.743431454001134	0.188938799335928	6.42477647682055	3.09200607764825e-10	1.36786661084827e-09	12.2645669712646	1.09594763476447	0.00307486610144023	1.56466584389156	0.139170509148118	0.34421667140135	-9.15064751714653
HAVANA	transcript	ENSG00000168228.14	protein_coding	ZCCHC4	2	ENST00000507760.5	nonsense_mediated_decay	ZCCHC4-003	0.536149261102283	0.295855769310976	11.6455987954393	6.93709970387835e-28	1.96923409195153e-26	52.3560793334982	0.733564057809746	0.00577109684727429	3.03940327258859	0.00852705993899224	0.047670288584887	-6.5383285110908
ENSEMBL	transcript	ENSG00000168228.14	protein_coding	ZCCHC4	3	ENST00000612982.1	protein_coding	ZCCHC4-201	0.0999103557445277	0.0456858630835733	3.87629136374086	0.000120269119437624	0.000296522438457333	-0.15040421564778	0.0922010332756975	0.00170540651788646	1.16196827198444	0.263975756479065	0.513114810667379	-9.66979858588577
HAVANA	transcript	ENSG00000168228.14	protein_coding	ZCCHC4	2	ENST00000505412.1	protein_coding	ZCCHC4-004	0.0794743637922937	0.0393826708252493	2.15694469390243	0.031488069498854	0.0547982627674753	-5.23266668117494	0.0514154219483189	0.0021153063891587	1.32140640701668	0.206791672980802	0.448185518524678	-9.47856658326311
HAVANA	transcript	ENSG00000168228.14	protein_coding	ZCCHC4	2	ENST00000508058.1	retained_intron	ZCCHC4-005	0.271362318120915	0.131462453700102	5.06848663811238	5.66362846822651e-07	1.79403336188841e-06	4.96791002712517	0.253027474017048	-0.000851951315932827	-0.382155029879339	0.707876462258897	0.93238855660341	-10.2820971941593
HAVANA	transcript	ENSG00000053900.10	protein_coding	ANAPC4	2	ENST00000315368.7	protein_coding	ANAPC4-001	1.63852780290841	0.0668642085296912	1.46242192227188	0.144256768115014	0.215666585600496	-6.48008557455009	2.11275263848825	0.00104473889393513	0.231660601984231	0.820031661615552	1	-10.3311259601025
HAVANA	transcript	ENSG00000053900.10	protein_coding	ANAPC4	2	ENST00000510092.5	protein_coding	ANAPC4-002	1.11577230863767	0.184429812318031	3.60742909858774	0.000340477434411568	0.000794793956826889	-1.12809970586896	1.62392199407539	0.00566382774542015	0.86801194064838	0.399494231835026	0.664644013087004	-9.96720275637354
HAVANA	transcript	ENSG00000053900.10	protein_coding	ANAPC4	2	ENST00000505080.1	nonsense_mediated_decay	ANAPC4-008	0.738151576749192	0.0470633832424647	1.03213843879455	0.302508545326289	0.406533173888513	-7.01465324840679	0.492728120029278	0.000135099394768433	0.0347892306756891	0.972721119526009	1	-10.3591057336688
HAVANA	transcript	ENSG00000053900.10	protein_coding	ANAPC4	2	ENST00000505991.1	protein_coding	ANAPC4-006	0.18531985660341	0.062284778379482	2.15550646799818	0.0316009533615178	0.0549787091956892	-5.23573680147367	0.222990705871095	0.00519370091057319	1.31711084911104	0.20819117123188	0.450190518746057	-9.48397563498501
HAVANA	transcript	ENSG00000053900.10	protein_coding	ANAPC4	2	ENST00000507809.1	retained_intron	ANAPC4-007	0.483588213739759	-0.0565482990291995	-1.69708810347453	0.090305192131031	0.14243228471276	-6.11150413537636	0.515998375129966	0.00258049279533293	0.930917157848822	0.367102916330692	0.629226316733342	-9.90992152624043
HAVANA	transcript	ENSG00000053900.10	protein_coding	ANAPC4	2	ENST00000507925.1	retained_intron	ANAPC4-009	1.06563683772172	0.358439412043693	8.13431489919712	3.32850933840472e-15	2.43101471377731e-14	23.4872367511467	1.53427199685924	0.0128295114897146	4.76601606297385	0.000272224667148468	0.00377090960900577	-3.05017478960314
HAVANA	transcript	ENSG00000053900.10	protein_coding	ANAPC4	2	ENST00000503805.5	retained_intron	ANAPC4-010	0.805108630980159	0.36761621762185	7.65312917043491	1.02547946565584e-13	6.46936653845789e-13	20.1154283524317	0.599590145148337	0.00462522921090869	1.02992029775022	0.319883675824644	0.577147604250021	-9.81262920167623
HAVANA	transcript	ENSG00000053900.10	protein_coding	ANAPC4	2	ENST00000505842.5	retained_intron	ANAPC4-011	0.31442537404491	0.215194214879604	4.87384594648933	1.47392496170249e-06	4.47082150718664e-06	4.04690225919312	0.821110725845861	0.0240618897954988	2.8474820776235	0.0125347149412889	0.0634890115163062	-6.91652357532617
HAVANA	transcript	ENSG00000053900.10	protein_coding	ANAPC4	2	ENST00000504256.5	retained_intron	ANAPC4-003	0.630910105073685	0.0393489841062744	1.54833914321993	0.122176266322559	0.186257791018292	-6.35142963152192	1.00746366546736	0.00751409641923545	4.15382346369483	0.000903693825532997	0.0090024751610148	-4.28139477824329
HAVANA	transcript	ENSG00000053900.10	protein_coding	ANAPC4	2	ENST00000515848.1	retained_intron	ANAPC4-004	0.682609577782711	0.138004476216182	4.58777868082677	5.67678135690849e-06	1.61679460678013e-05	2.75295987094616	1.12654068575898	0.00726102479122478	3.21596740280677	0.00597124417941145	0.0366178566922029	-6.18560664514147
HAVANA	transcript	ENSG00000053900.10	protein_coding	ANAPC4	2	ENST00000506973.1	retained_intron	ANAPC4-005	0.408161300913241	0.0075429691256472	0.349779381759118	0.726652232001858	0.811989733095066	-7.4852287599282	0.750234073054948	0.00237003026217203	1.03931123917468	0.315642623993849	0.572353559170916	-9.80295715436159
HAVANA	transcript	ENSG00000249320.1	processed_pseudogene	RP11-206P5.1	2	ENST00000513686.1	processed_pseudogene	RP11-206P5.1-001	0.166442369988353	0.118497353318237	7.09650805441935	4.42931262053485e-12	2.35955338997322e-11	16.419091207824	0.225243823432398	0.00224734474325631	1.48903725130902	0.157855141916396	0.374622343578989	-9.25699728792875
HAVANA	transcript	ENSG00000248608.2	processed_pseudogene	RP11-206P5.2	1	ENST00000504166.2	processed_pseudogene	RP11-206P5.2-001	0.0395961129657059	0.030141600051429	5.27661790003669	1.96757384644094e-07	6.53158041820305e-07	5.98864458336282	0.146566020109244	0.00301528753548502	4.43523749317261	0.000518149239526536	0.00600387531755107	-3.7122142547874
ENSEMBL	transcript	ENSG00000238632.1	snRNA	RNU7-126P	3	ENST00000459120.1	snRNA	RNU7-126P-201	0	0	0	1	1	-7.54634944069386	0	0	0	1	1	-10.3597524836655
HAVANA	transcript	ENSG00000248545.2	lincRNA	RP11-302F12.3	2	ENST00000515188.2	lincRNA	RP11-302F12.3-001	0.0466652090594108	0.0359637793354396	3.76989464907592	0.000182914118170466	0.000441389147413181	-0.545242338317508	0.0677969471504805	0.00163859153238611	1.20334937133336	0.248077072787791	0.497162338891651	-9.62208516362649
HAVANA	transcript	ENSG00000228154.3	processed_pseudogene	RP11-302F12.2	1	ENST00000506450.1	processed_pseudogene	RP11-302F12.2-001	0.00759480396544628	-0.00231529989241348	-0.626125605542593	0.531519593400597	0.641306334020924	-7.35055301181441	0	0	0	1	1	-10.3597524836655
HAVANA	transcript	ENSG00000157765.11	protein_coding	SLC34A2	2	ENST00000513204.5	protein_coding	SLC34A2-005	0.00163157580137885	0.00311545188967218	2.10941092925113	0.0354078699111954	0.0609923985830635	-5.333070120339	0.0218236581704622	0.00149647941740312	1.62483573254087	0.125680566449321	0.326762104409075	-9.063367839312
HAVANA	transcript	ENSG00000157765.11	protein_coding	SLC34A2	2	ENST00000504570.5	protein_coding	SLC34A2-002	3.08382761704014e-05	-3.57100663088985e-05	-0.165984399056447	0.868236631089698	0.920981204710878	-7.53258445455562	0.0190063282541389	-3.85162049267595e-05	-0.127475762974679	0.900310898213576	1	-10.3510733290807
HAVANA	transcript	ENSG00000157765.11	protein_coding	SLC34A2	2	ENST00000382051.7	protein_coding	SLC34A2-001	0.0572909572119326	0.0193701335870821	4.81807114829526	1.92746759973387e-06	5.77308653436794e-06	3.78901978979052	0.00771259104972234	0.000365505711386312	1.91164669008982	0.0758436153239755	0.234162170640646	-8.61769108694022
HAVANA	transcript	ENSG00000157765.11	protein_coding	SLC34A2	2	ENST00000503434.5	protein_coding	SLC34A2-003	0	0	0	1	1	-7.54634944069386	0	0	0	1	1	-10.3597524836655
HAVANA	transcript	ENSG00000157765.11	protein_coding	SLC34A2	2	ENST00000507530.1	protein_coding	SLC34A2-006	0	0	0	1	1	-7.54634944069386	0	0	0	1	1	-10.3597524836655
HAVANA	transcript	ENSG00000157765.11	protein_coding	SLC34A2	2	ENST00000510033.2	processed_transcript	SLC34A2-007	0.979007284714337	0.161762304089865	4.506537338334	8.2219625042862e-06	2.30410127454381e-05	2.39857735529174	0.0258483618002264	0.000781331205310748	1.18025249039756	0.256857361747459	0.50569316001631	-9.6488862191243
HAVANA	transcript	ENSG00000242640.1	processed_pseudogene	RP11-302F12.1	1	ENST00000496507.1	processed_pseudogene	RP11-302F12.1-001	0.00231451113681497	0.00106044590645981	0.299664212864595	0.764558402497175	0.842765087452037	-7.50148690992812	0.15116997440888	0.00237659103326988	0.566704260373244	0.579562575667007	0.838137028140984	-10.1899973300614
HAVANA	transcript	ENSG00000249277.1	processed_pseudogene	RP11-302F12.4	1	ENST00000511788.1	processed_pseudogene	RP11-302F12.4-001	0.0577447977399928	0.079363491475041	4.59463977696578	5.50053885696152e-06	1.56912217489854e-05	2.78315514376308	0.011315499572302	-0.000603493310522775	-1.21417649635631	0.244041857935696	0.494288809613473	-9.60937519150085
HAVANA	transcript	ENSG00000250050.1	unprocessed_pseudogene	MTND4P9	2	ENST00000507819.1	unprocessed_pseudogene	MTND4P9-001	0.0572237638748845	0.0608408411581768	9.0682901975878	2.79211910935772e-18	2.80882006249814e-17	30.4708904385267	0.213915943954936	0.00380317607239285	2.42015648304272	0.0291320426472783	0.117677158000125	-7.7298027823431
HAVANA	transcript	ENSG00000248133.1	unprocessed_pseudogene	MTND4LP22	2	ENST00000508209.1	unprocessed_pseudogene	MTND4LP22-001	0.0453919123936375	0.0391992318261175	2.7226447346811	0.00670346136662428	0.0131249963979649	-3.87003918807499	0.120159337953336	0.00319491967765883	1.83032336783242	0.0877837176032405	0.25974269711165	-8.74873768830046
HAVANA	transcript	ENSG00000251353.1	unprocessed_pseudogene	MTND3P5	2	ENST00000512798.1	unprocessed_pseudogene	MTND3P5-001	0.0325704359695577	0.0213795884822481	1.98341803532694	0.0478698477519173	0.0802294841834628	-5.58855817143502	0.0123436904748439	-0.000282141496567861	-0.500608696863102	0.624142125486814	0.87045663260003	-10.226969064629
HAVANA	transcript	ENSG00000248654.1	unprocessed_pseudogene	MTCO3P44	2	ENST00000510977.1	unprocessed_pseudogene	MTCO3P44-001	0.0673814140438398	0.0709732874960815	6.42885669651406	3.01635140703649e-10	1.33602263290966e-09	12.2887572259005	0.121090171653547	0.00425114364205444	2.60979548013958	0.0201003016084818	0.0901866802349639	-7.37472147466978
HAVANA	transcript	ENSG00000091490.10	protein_coding	SEL1L3	2	ENST00000399878.7	protein_coding	SEL1L3-003	0.332372010525041	0.0935726120872001	2.87187649971566	0.00425447750493302	0.00859126474756916	-3.45938190547366	0.681744395580523	0.0012887618838085	0.308832054071523	0.761832091073077	0.975025554814205	-10.3089495925505
HAVANA	transcript	ENSG00000091490.10	protein_coding	SEL1L3	2	ENST00000264868.9	protein_coding	SEL1L3-001	0.921205590814128	0.250907182215831	5.626371664763	3.0752857391295e-08	1.10934145002042e-07	7.78618837519686	1.54450381018974	-0.000618851634126066	-0.124353876931128	0.90273870740198	1	-10.3514930060808
HAVANA	transcript	ENSG00000091490.10	protein_coding	SEL1L3	2	ENST00000513416.5	retained_intron	SEL1L3-005	0.217228744307236	0.0627436106361126	3.94766807039114	9.02854253695947e-05	0.000225688287549023	0.120269631197782	0.44517530511728	0.00492873729263769	3.43875124034636	0.0038050680086852	0.0261204785720393	-5.73599853960965
HAVANA	transcript	ENSG00000091490.10	protein_coding	SEL1L3	2	ENST00000512286.1	retained_intron	SEL1L3-013	0.104551158965254	0.0291694866979076	1.75318567105352	0.080185749182408	0.12806432838113	-6.01537524609715	0.0666515579478229	-0.0015090951689889	-1.37542068089754	0.189831640243802	0.424195078047181	-9.40938090165727
HAVANA	transcript	ENSG00000091490.10	protein_coding	SEL1L3	2	ENST00000502949.5	protein_coding	SEL1L3-002	0.453863762897213	0.187048695421179	4.47591857916528	9.44014109403295e-06	2.62942564513243e-05	2.26652872895753	0.998114337751883	0.00178204475942675	0.539402180065306	0.597776786499581	0.85457961971941	-10.2058027827646
HAVANA	transcript	ENSG00000091490.10	protein_coding	SEL1L3	1	ENST00000510448.5	protein_coding	SEL1L3-006	0.228774891884317	0.144871581285023	8.34629812479351	7.0013498518059e-16	5.49100156581246e-15	25.0226171562341	0.506185632499503	0.00703960266953548	3.8682347374495	0.00159959979694479	0.0137166403962515	-4.86234488350007
HAVANA	transcript	ENSG00000091490.10	protein_coding	SEL1L3	1	ENST00000507618.1	protein_coding	SEL1L3-012	0.037957922010728	0.0297991914511169	2.6443323904313	0.0084436989007122	0.0162743288754609	-4.07703244593249	0.077285465806747	0.00529957479817694	2.29086446263902	0.0373776102075827	0.140847554075525	-7.96533892408244
HAVANA	transcript	ENSG00000091490.10	protein_coding	SEL1L3	2	ENST00000509290.1	retained_intron	SEL1L3-011	0.324308412655184	0.148498869468485	5.35702918538368	1.29544182089132e-07	4.38098681975431e-07	6.39284062930036	0.58836954571218	0.0035907257428375	1.66455209934072	0.11740604381939	0.316661545429704	-9.0045090905582
HAVANA	transcript	ENSG00000091490.10	protein_coding	SEL1L3	2	ENST00000514321.1	protein_coding	SEL1L3-014	0.506510940430098	0.291482542039196	7.62852869434814	1.21673872304756e-13	7.61553994831981e-13	19.9473710955827	0.732943929206235	0.00382339819788199	1.30799023402541	0.211187842006555	0.454404544646903	-9.49541449645159
HAVANA	transcript	ENSG00000091490.10	protein_coding	SEL1L3	2	ENST00000513364.1	processed_transcript	SEL1L3-009	0.00591060592460122	0.00433216699305686	1.37111798235006	0.170956084501417	0.249975966766085	-6.60882678179623	0.0491142358106471	0.000217004275300927	0.234925177207433	0.817544558019423	1	-10.3303149997435
HAVANA	transcript	ENSG00000091490.10	protein_coding	SEL1L3	2	ENST00000510880.1	protein_coding	SEL1L3-010	0.295901876670593	0.199541372905371	5.20321356145284	2.86833068435128e-07	9.3697371409761e-07	5.62444296196644	0.133955946086963	0.000395950744223054	0.109992538290165	0.913919726133904	1	-10.3532898339975
HAVANA	transcript	ENSG00000091490.10	protein_coding	SEL1L3	2	ENST00000513691.1	protein_coding	SEL1L3-008	0.0979010671732407	0.0878640787754526	5.14547303981378	3.84636624212669e-07	1.23988331260914e-06	5.34117405807627	0.0861838463919564	6.45814516384223e-05	0.0450502599041931	0.964680409526033	1	-10.3586679846859
HAVANA	transcript	ENSG00000091490.10	protein_coding	SEL1L3	2	ENST00000514872.1	protein_coding	SEL1L3-007	0.0065307304426407	0.00606670575666991	1.42155733880339	0.155781086342313	0.23058967394006	-6.53872322417813	0.0206060747452458	-0.000622337858913343	-0.845625243001338	0.411468327256967	0.676968560932889	-9.98671775673428
HAVANA	transcript	ENSG00000250541.1	antisense	RP11-302F12.10	1	ENST00000510905.1	antisense	RP11-302F12.10-001	0.0946757758711558	0.0254093424000178	1.9383990603473	0.0531396255085708	0.0882514119159357	-5.67609368209325	0.370355611094621	0.00320208696189034	0.965313516106395	0.350176832159081	0.610624984776792	-9.87709713835623
HAVANA	transcript	ENSG00000250317.8	protein_coding	SMIM20	2	ENST00000515764.2	processed_transcript	SMIM20-003	0.0601647171807596	-0.00267345136668764	-0.259256375021833	0.795544632041755	0.866611562361119	-7.51276927958118	0.28499217762786	0.000383390733745649	0.174420940154574	0.863941103728253	1	-10.3435116635716
ENSEMBL	transcript	ENSG00000250317.8	protein_coding	SMIM20	3	ENST00000614775.4	protein_coding	SMIM20-201	0.271893004872816	0.106115973349586	4.69962921780297	3.37807271752129e-06	9.86078978355668e-06	3.25036665166071	0.603522868985811	0.00405904123275765	1.39451943550927	0.184112476213418	0.415266028675955	-9.38440629772746
HAVANA	transcript	ENSG00000250317.8	protein_coding	SMIM20	2	ENST00000506197.2	protein_coding	SMIM20-001	1.90844030293796	0.182446162006678	3.41590332214684	0.000687714643410282	0.00154489438072193	-1.78387841156099	2.40388954537796	-0.00968881753570398	-5.86719713469666	3.51886893891268e-05	0.000914861189519308	-0.927247946424968
HAVANA	transcript	ENSG00000250317.8	protein_coding	SMIM20	1	ENST00000514384.1	protein_coding	SMIM20-002	0.135028530689091	0.0886964877373565	3.65348460845625	0.000286156574224002	0.000674182939473416	-0.965341451881859	0.0597657094953111	6.06187989157463e-05	0.0358527737390702	0.971887551856788	1	-10.3590655873551
HAVANA	transcript	ENSG00000250317.8	protein_coding	SMIM20	2	ENST00000522137.1	processed_transcript	SMIM20-004	0.354149938423897	0.208164016727255	6.43059238859136	2.98472096032944e-10	1.3226687782106e-09	12.29905150234	0.675749938305152	0.015021663417822	3.57676031340162	0.00287845411418326	0.0212060369517676	-5.45582923436461
HAVANA	transcript	ENSG00000251009.2	lincRNA	RP13-494C23.1	1	ENST00000503085.1	lincRNA	RP13-494C23.1-001	0.00484619835527803	0.00364160975603263	1.62436938785493	0.104930083940783	0.162828174874275	-6.23151498049935	0.120753879965891	0.0032980223164843	3.54329061401586	0.00307992325367055	0.0222972641005578	-5.52385590476526
HAVANA	transcript	ENSG00000283314.1	lincRNA	RP11-263J14.1	2	ENST00000637313.1	lincRNA	RP11-263J14.1-001	0.0012096069628551	0.00139817248143142	0.855853927040274	0.392490417597999	0.503944838339766	-7.18064323605387	0.0013869328175386	-7.39697502687254e-05	-0.867625722994796	0.399698828015783	0.66480985561556	-9.96754333301043
HAVANA	transcript	ENSG00000248452.2	processed_pseudogene	RP11-324H7.1	2	ENST00000511272.2	processed_pseudogene	RP11-324H7.1-001	0.0326043397562454	0.0137959069958714	4.04322469642426	6.10815375817305e-05	0.000155583240355804	0.489892252836742	0	0	0	1	1	-10.3597524836655
HAVANA	transcript	ENSG00000168214.20	protein_coding	RBPJ	2	ENST00000512351.5	protein_coding	RBPJ-004	0.0126508879724531	0.00816906244174436	1.22058324214503	0.222821812056334	0.314031633102474	-6.80309565808643	0.0297500633359908	0.00144347521035967	2.26884635894773	0.0389844730141722	0.14519798092522	-8.00485688453484
HAVANA	transcript	ENSG00000168214.20	protein_coding	RBPJ	2	ENST00000510778.6	protein_coding	RBPJ-029	0.00454972123307511	0.00424949735374572	1.68623222058466	0.0923777773811725	0.145327838108074	-6.12975001300499	0	0	0	1	1	-10.3597524836655
HAVANA	transcript	ENSG00000168214.20	protein_coding	RBPJ	2	ENST00000506956.5	protein_coding	RBPJ-011	0.0178180207537632	0.00405082322540806	0.66440703450883	0.506737526027529	0.617804448389093	-7.32589000945925	0.0145676440077537	0.000496235617012752	1.13590455584019	0.274381481272695	0.524993176107432	-9.69913899649295
HAVANA	transcript	ENSG00000168214.20	protein_coding	RBPJ	2	ENST00000512671.5	protein_coding	RBPJ-005	0.00454662003990491	-0.00112916363051545	-0.433357347638299	0.66494293487733	0.760130677913579	-7.45253634381283	0.0413819201386909	0.000530971147747273	0.512055138577146	0.616304908974195	0.87045663260003	-10.2208820345736
HAVANA	transcript	ENSG00000168214.20	protein_coding	RBPJ	2	ENST00000345843.7	protein_coding	RBPJ-001	0.0972500613796899	0.0604315021252874	4.533978380363	7.25951289351776e-06	2.04509421164039e-05	2.51762617635844	0.196649075626741	-0.001471741023709	-0.921487759512452	0.371840059456884	0.634454846775688	-9.91873561440156
ENSEMBL	transcript	ENSG00000168214.20	protein_coding	RBPJ	3	ENST00000342295.5	protein_coding	RBPJ-201	0.413278427081928	0.107321099663972	3.15015229310355	0.00173002387012484	0.00368699611166243	-2.63715099066518	0.579198753629518	-0.00869992431111536	-2.05921479599643	0.0578594848488428	0.192722365150267	-8.37141353769413
HAVANA	transcript	ENSG00000168214.20	protein_coding	RBPJ	2	ENST00000361572.10	protein_coding	RBPJ-002	0.0599505798800571	0.0406373514694232	4.15246804609764	3.8701062082669e-05	0.000100704170420645	0.922585832056629	0.188977704057735	-0.000545273388163648	-0.243717254176154	0.81085651933223	1	-10.3280749440317
HAVANA	transcript	ENSG00000168214.20	protein_coding	RBPJ	2	ENST00000514380.5	retained_intron	RBPJ-009	0.539606078554174	0.131832176030023	3.48215459033566	0.000541205791537112	0.0012324760407833	-1.56088758176676	1.09868763189911	0.0114799325872548	3.84477717972637	0.00167680527886962	0.0142016875636656	-4.91013065691394
HAVANA	transcript	ENSG00000168214.20	protein_coding	RBPJ	2	ENST00000514807.5	protein_coding	RBPJ-012	0.126176245558969	0.0371788128290072	1.44632356567134	0.148715908931928	0.221449948216483	-6.5033822347795	0.105005857484875	-0.00405709704843801	-2.37080727080094	0.0320522716649644	0.126147354441806	-7.82038338931452
HAVANA	transcript	ENSG00000168214.20	protein_coding	RBPJ	2	ENST00000348160.8	protein_coding	RBPJ-030	0.795908585846017	0.272935873214422	8.24334593752155	1.49830871439736e-15	1.13485547421935e-14	24.2731965980618	1.09488447550922	-0.00409156680947465	-0.911266024255877	0.377022413387615	0.640183327925423	-9.92820010591885
HAVANA	transcript	ENSG00000168214.20	protein_coding	RBPJ	2	ENST00000509158.5	protein_coding	RBPJ-013	0.0035154048720376	-0.00606427078672504	-0.847699014097223	0.397013077927162	0.508651320092457	-7.18757420394004	0.0339887541444121	-0.000776885809015133	-0.503097521842424	0.622434009607363	0.87045663260003	-10.2256568522611
ENSEMBL	transcript	ENSG00000168214.20	protein_coding	RBPJ	3	ENST00000355476.7	protein_coding	RBPJ-202	0.696934403324633	0.227548057650771	5.04820293669837	6.26638265038904e-07	1.9752177071199e-06	4.87040972162256	0.611325252673705	-0.00526360727298257	-1.37735734209063	0.189245182888614	0.423216853974586	-9.40686046371096
HAVANA	transcript	ENSG00000168214.20	protein_coding	RBPJ	2	ENST00000513182.5	nonsense_mediated_decay	RBPJ-024	0.560903440486158	0.239245081503885	6.49473982716265	2.01840339070464e-10	9.10030354755072e-10	12.6811523757755	0.400807602046989	-0.00258885987052351	-0.870402061203352	0.398229631839742	0.663281604369469	-9.96509204841979
HAVANA	transcript	ENSG00000168214.20	protein_coding	RBPJ	2	ENST00000511401.5	processed_transcript	RBPJ-022	0.148192709503033	0.105356689903854	3.5552010099098	0.000413734422689792	0.000955941172259581	-1.31029992712065	0.0860243222821153	0.000729071073191545	0.262270594887363	0.796793812532954	1	-10.3230801674794
HAVANA	transcript	ENSG00000168214.20	protein_coding	RBPJ	2	ENST00000515023.5	processed_transcript	RBPJ-023	0.284047702266613	0.0150384427585275	0.372877307617384	0.709398505382886	0.79796160929249	-7.47689110410141	0.66298630819327	-0.000454404503843244	-0.0884879313567029	0.930696677232244	1	-10.3555692127903
HAVANA	transcript	ENSG00000168214.20	protein_coding	RBPJ	2	ENST00000505958.5	protein_coding	RBPJ-006	0.276484492831446	0.142298483659694	6.75449814150379	4.01140685622114e-11	1.94340577606819e-10	14.2609374291433	0.667707423434166	0.00296920905465018	1.42189370260284	0.176161935577878	0.403071509452753	-9.34815279736202
HAVANA	transcript	ENSG00000168214.20	protein_coding	RBPJ	2	ENST00000507561.5	protein_coding	RBPJ-007	0.0272813861613525	0.021061592694268	1.57723765891825	0.115376204066351	0.177057699108518	-6.30652128373489	0.68306803629211	-0.00719253411991935	-1.21143951165246	0.245057076677148	0.494990729059764	-9.61259692415357
HAVANA	transcript	ENSG00000168214.20	protein_coding	RBPJ	2	ENST00000514730.5	protein_coding	RBPJ-014	0.11490496900992	0.0438815771276306	2.74009355531078	0.00636280765191167	0.0125017224742066	-3.82312001283919	0	0	0	1	1	-10.3597524836655
HAVANA	transcript	ENSG00000168214.20	protein_coding	RBPJ	2	ENST00000507574.5	protein_coding	RBPJ-015	0.314161174241399	0.214631757206272	7.68561617584272	8.17653192487059e-14	5.20490481952665e-13	20.338015726067	0.308626879508523	-0.00190381236154686	-0.726622318920517	0.478998095136074	0.745205938402092	-10.0826052865844
HAVANA	transcript	ENSG00000168214.20	protein_coding	RBPJ	2	ENST00000514675.5	protein_coding	RBPJ-016	0.5461085286815	0.349451333340174	8.8158085613908	1.99976847369065e-17	1.83943865627853e-16	28.5280112595234	0.212300619453278	-0.00220682011534501	-0.825623986022332	0.422363745645162	0.688362146080181	-10.0037621033988
HAVANA	transcript	ENSG00000168214.20	protein_coding	RBPJ	2	ENST00000515573.5	protein_coding	RBPJ-017	1.53796796101946	0.307064565775239	5.78908990671771	1.25417763425577e-08	4.70707195487074e-08	8.65708102151603	1.28576956677245	-0.000472416823192434	-0.0862768809590121	0.93242371644574	1	-10.3557756031243
HAVANA	transcript	ENSG00000168214.20	protein_coding	RBPJ	2	ENST00000511546.5	protein_coding	RBPJ-018	0.12878333754036	0.0385263719693479	1.68871136142027	0.0919011196836371	0.144645152141003	-6.12559342917269	0.0455476201052255	0.00312326537864403	3.35179800176488	0.00453696833898567	0.0298210863472417	-5.91195761158173
HAVANA	transcript	ENSG00000168214.20	protein_coding	RBPJ	1	ENST00000504907.5	protein_coding	RBPJ-010	0.143763785982232	0.135458926106274	8.04732312230114	6.25726328731328e-15	4.44399394639447e-14	22.8658925666545	0.0452948839505588	-0.000164789258355648	-0.146885925515064	0.88524022513481	1	-10.3482311416399
HAVANA	transcript	ENSG00000168214.20	protein_coding	RBPJ	2	ENST00000342320.8	protein_coding	RBPJ-003	2.30340436171334	0.674162125431365	10.8879652875354	6.56644887212723e-25	1.34490677045452e-23	45.5655174534261	3.17897050316076	0.013494093314015	3.17278419542443	0.00651563429135302	0.0390790842978995	-6.27222354930124
HAVANA	transcript	ENSG00000168214.20	protein_coding	RBPJ	1	ENST00000514656.3	processed_transcript	RBPJ-019	1.03470590621644	0.412471482353808	7.7606593017675	4.83242537101772e-14	3.14349286387171e-13	20.8550122533288	0.975326282250521	0.00810338231625455	2.3956297476587	0.0305503517508421	0.121789323916985	-7.77492286288587
HAVANA	transcript	ENSG00000168214.20	protein_coding	RBPJ	2	ENST00000511451.5	retained_intron	RBPJ-021	1.08479238614461	0.155661337974473	3.10047443236833	0.00204161407533912	0.00430991570106784	-2.78930219594701	1.65723975285502	0.0163819587346492	4.18360162732591	0.000851756433516676	0.00862727288270335	-4.22097080201385
HAVANA	transcript	ENSG00000168214.20	protein_coding	RBPJ	2	ENST00000504938.1	protein_coding	RBPJ-020	0.652094825267596	0.317113772575526	8.80784557006332	2.12652686452634e-17	1.95100968760836e-16	28.4673825852871	0.106134442982151	0.00031101075802546	0.173595772701316	0.864577895353164	1	-10.3436648086982
HAVANA	transcript	ENSG00000168214.20	protein_coding	RBPJ	2	ENST00000506903.1	retained_intron	RBPJ-025	0.844114142350816	0.388146556159455	8.98363649614312	5.42623980190019e-18	5.2957059529296e-17	29.8150601169123	1.01601664491134	0.00749849875646445	2.43785532511018	0.0281476677673475	0.114819631264536	-7.69712208090252
HAVANA	transcript	ENSG00000168214.20	protein_coding	RBPJ	2	ENST00000510725.1	retained_intron	RBPJ-027	0.769284758834962	0.2559578167962	5.64211156195408	2.82232031409789e-08	1.02244570275295e-07	7.86947827849398	0.782348398362318	-0.00334183438890194	-0.542732969501546	0.595539339226393	0.852548634630883	-10.2039146516387
HAVANA	transcript	ENSG00000168214.20	protein_coding	RBPJ	2	ENST00000504423.1	protein_coding	RBPJ-026	0.103019819912369	0.012085340270014	0.612034749636365	0.540794254388363	0.649943051003929	-7.3592632955211	0.470898161529936	-0.00500771492690953	-1.31681495709024	0.20828785206447	0.450325101917254	-9.48434771817812
HAVANA	transcript	ENSG00000168214.20	protein_coding	RBPJ	2	ENST00000505727.1	retained_intron	RBPJ-028	0.974923808349184	0.206952942848953	3.82970880367333	0.000144677460296749	0.00035345808703048	-0.324546858133264	1.66127558385524	0.018157294633703	3.12123283400202	0.00723029165369982	0.0421364284018003	-6.37534376978232
HAVANA	transcript	ENSG00000163394.5	protein_coding	CCKAR	2	ENST00000295589.3	protein_coding	CCKAR-001	0.0580511385968866	0.0286185525035871	4.40408272865344	1.30137092618386e-05	3.57067215126554e-05	1.95998702264501	0.13569747844267	0.000959731042186306	2.41109297983179	0.0296487171947518	0.119154129755164	-7.74649923830873
HAVANA	transcript	ENSG00000109680.10	protein_coding	TBC1D19	2	ENST00000513455.5	protein_coding	TBC1D19-005	0.000547724868981887	0.000619875207756504	0.824843950008415	0.409855333508057	0.521938893018371	-7.20664643140816	0.00605607631741578	-0.000138424601540932	-0.491866641301892	0.630159602834622	0.871187304013659	-10.2315283901304
HAVANA	transcript	ENSG00000109680.10	protein_coding	TBC1D19	2	ENST00000512840.5	protein_coding	TBC1D19-004	0.22440055553854	-0.0963858213820831	-2.91829113725014	0.00367882070850385	0.0074953086380447	-3.32733560680053	0.181087009320497	-0.00354389648118786	-1.11324384162553	0.283677839751602	0.535488809627971	-9.72419527240864
HAVANA	transcript	ENSG00000109680.10	protein_coding	TBC1D19	2	ENST00000504442.5	processed_transcript	TBC1D19-006	0.0250587334394763	0.0293061811180166	2.38440295893822	0.0174804821174379	0.0319432077451233	-4.72187886832288	0.0442673835633345	0.000213086933267502	0.208647498723911	0.837619432956181	1	-10.3365228911331
HAVANA	transcript	ENSG00000109680.10	protein_coding	TBC1D19	2	ENST00000264866.8	protein_coding	TBC1D19-001	1.34836543138551	0.330432628479284	8.20329994502958	2.0105536410187e-15	1.50130815423435e-14	23.9835956620485	2.0446967524965	0.00408381188901417	1.3310918134061	0.203663859114895	0.443933878792851	-9.4663198322576
HAVANA	transcript	ENSG00000109680.10	protein_coding	TBC1D19	2	ENST00000502873.5	retained_intron	TBC1D19-002	0.770174498481375	0.0313098804813103	0.806404721108016	0.420394671689178	0.53257763780007	-7.22165483361654	0.860325931597306	0.000560559201970458	0.144899547200117	0.88678050952468	1	-10.3485404238161
HAVANA	transcript	ENSG00000109680.10	protein_coding	TBC1D19	2	ENST00000505206.5	protein_coding	TBC1D19-007	0.158409893787426	0.0970129555326066	3.05500986647404	0.0023712318810071	0.0049610723950248	-2.92650962205504	0.495171528565051	-0.00830241641614505	-1.69880114293584	0.11065413396203	0.304017013533934	-8.95297896347335
HAVANA	transcript	ENSG00000109680.10	protein_coding	TBC1D19	2	ENST00000511789.5	protein_coding	TBC1D19-003	0.452791501895287	0.0336347797766679	0.715607548255571	0.474569287823711	0.586801801264668	-7.29062091354303	1.02696973706815	-0.000895753913216378	-0.136174945407127	0.893551289750559	1	-10.3498491281719
HAVANA	transcript	ENSG00000109680.10	protein_coding	TBC1D19	2	ENST00000515568.1	processed_transcript	TBC1D19-009	1.2010800048227	0.40496901914224	8.08135204822941	4.89113419620753e-15	3.51132777558972e-14	23.1083360946757	1.75953476307106	0.0143696500413903	3.57876897177666	0.00286679356835117	0.0211430661084475	-5.45174531325463
HAVANA	transcript	ENSG00000109680.10	protein_coding	TBC1D19	2	ENST00000513596.1	protein_coding	TBC1D19-008	0.295387741426752	0.126584171927565	5.11536269094396	4.47740920743713e-07	1.43304816275444e-06	5.19458282295714	0.280848370966975	0.00511832598315158	2.22873372673574	0.0420795577185668	0.153500912889876	-8.07637909366719
ENSEMBL	transcript	ENSG00000200999.1	snoRNA	SNORD74	3	ENST00000364129.1	snoRNA	SNORD74.4-201	2.48683254736052	0.224826769075989	1.84063768286166	0.0662697663900358	0.107814055937569	-5.8593617830314	1.09863267106243	0.02307997455451	2.01999572007889	0.0622143774806314	0.203184422585913	-8.43788122519867
HAVANA	transcript	ENSG00000109689.14	protein_coding	STIM2	2	ENST00000494628.6	protein_coding	STIM2-008	0.119195213948874	0.0630525942875606	2.99610740111505	0.00287090531534102	0.00593461820026687	-3.10136727926148	0.334069929443534	0.0142708056137497	1.9081112471481	0.0763306913165181	0.23526663331138	-8.62345997993182
HAVANA	transcript	ENSG00000109689.14	protein_coding	STIM2	2	ENST00000463501.5	protein_coding	STIM2-007	0.862975023392112	0.259761195080052	7.40774970489763	5.54077535476469e-13	3.24030613021514e-12	18.4583783445642	0.99879717071143	0.00534456079924304	1.13585692869257	0.274400775958256	0.525000849125783	-9.69919210245035
HAVANA	transcript	ENSG00000109689.14	protein_coding	STIM2	2	ENST00000478425.1	processed_transcript	STIM2-009	1.1068481363308	0.112034275541659	2.67102485112058	0.00780962197032041	0.0151338823565962	-4.00713885270088	1.13274189544069	0.000676861874392035	0.147255559054786	0.884953655339842	1	-10.3481731257921
HAVANA	transcript	ENSG00000109689.14	protein_coding	STIM2	2	ENST00000467087.5	protein_coding	STIM2-001	0.762506143210187	0.223185240132377	7.07006097293309	5.26814215459513e-12	2.788036285803e-11	16.2490851512273	1.35632487396643	0.00459948646276425	2.1157056989051	0.0520773805346496	0.17887388710576	-8.27445345061201
HAVANA	transcript	ENSG00000109689.14	protein_coding	STIM2	1	ENST00000467011.5	protein_coding	STIM2-003	0.633325870659289	0.297699520814276	9.25629228772594	6.28635170236218e-19	6.76942416241981e-18	31.9430444668505	1.2127549974428	0.0021681471990996	0.723855093925084	0.480644759020459	0.74690410781072	-10.084675335367
HAVANA	transcript	ENSG00000109689.14	protein_coding	STIM2	2	ENST00000465503.5	protein_coding	STIM2-002	0.584123142462339	0.222227713544796	6.93677980402908	1.25281788735394e-11	6.38504276251721e-11	15.4002500449663	1.30609844849243	0.00939685973095342	2.37375858185609	0.0318701033735427	0.125639675018403	-7.81498918004846
HAVANA	transcript	ENSG00000109689.14	protein_coding	STIM2	2	ENST00000478049.1	protein_coding	STIM2-006	0.430470733836222	0.136222975118946	5.12659187156974	4.23116376605805e-07	1.35786271728433e-06	5.24916124689967	0.311630970262552	0.00146724956659951	0.668027203709309	0.51458581135331	0.778115508630052	-10.1248599480969
HAVANA	transcript	ENSG00000109689.14	protein_coding	STIM2	1	ENST00000473519.5	protein_coding	STIM2-004	0.0287933738275841	0.0213396803079055	2.04755481127915	0.0411280202259085	0.0699271745355302	-5.4604344676465	0.11114787940222	0.00258750406385231	1.943464367235	0.0715846930890689	0.224734318973727	-8.56548796106151
HAVANA	transcript	ENSG00000109689.14	protein_coding	STIM2	1	ENST00000477474.2	protein_coding	STIM2-005	0.490681231318066	0.0580668468040119	2.07807579752693	0.0382143036791603	0.0653743578263551	-5.39805601738033	0.399147800268194	-0.00346672194361174	-1.30080503834908	0.213572812051467	0.457666343625065	-9.50438179844029
HAVANA	transcript	ENSG00000109689.14	protein_coding	STIM2	2	ENST00000504511.1	retained_intron	STIM2-010	1.13832637518185	0.190638387081226	3.81530794364647	0.000153124326645657	0.000372981133318697	-0.377981012793286	1.65837971621597	0.0114437934329175	5.1748888926461	0.000125038214673078	0.00216964249280585	-2.24581468136981
HAVANA	transcript	ENSG00000240005.5	antisense	RP11-293A21.1	2	ENST00000489096.5	antisense	RP11-293A21.1-002	0.428161694620589	0.025815787685529	0.561128834833234	0.574962254806518	0.681180139618248	-7.38908130090068	0.585354400640491	-0.00382433042074256	-0.89672644741915	0.384478356950406	0.64819306444175	-9.94150015885486
HAVANA	transcript	ENSG00000240005.5	antisense	RP11-293A21.1	2	ENST00000467484.1	antisense	RP11-293A21.1-001	0.187721537425446	0.0281982674921725	1.32235021668711	0.186658899914245	0.269784132242586	-6.67421709652283	0.123820152682024	-0.0022619115157855	-1.58342864039228	0.134837146183788	0.337394297459409	-9.12367976330547
HAVANA	transcript	ENSG00000240005.5	antisense	RP11-293A21.1	2	ENST00000472346.1	antisense	RP11-293A21.1-003	0.0627627994082448	0.0304996212660237	1.94296182303326	0.0525842792132952	0.0873970999492456	-5.66731190921841	0.258229808039931	0.00305503874566134	0.793165080081273	0.440439067788119	0.706779901175158	-10.0306299963576
HAVANA	transcript	ENSG00000248340.2	processed_pseudogene	RP11-293A21.2	1	ENST00000511723.2	processed_pseudogene	RP11-293A21.2-001	0.000926493082616358	0.00231066966478414	2.6673586371923	0.007894099160253	0.015285221938096	-4.01677916511266	0.54398844533944	0.00144011011369141	0.640909365955911	0.531558479544776	0.793731873275864	-10.1432854272912
HAVANA	transcript	ENSG00000251080.1	lincRNA	RP11-415C15.1	2	ENST00000506878.1	lincRNA	RP11-415C15.1-001	0.273298924348775	0.175775737025135	6.83579807872096	2.39436633638052e-11	1.18573255952282e-10	14.7659835445987	0.311163284243277	0.0022164570070834	1.34036496533095	0.200704959626111	0.439842707791305	-9.4545288118208
HAVANA	transcript	ENSG00000205830.1	lincRNA	AC024132.1	2	ENST00000382007.1	lincRNA	AC024132.1-001	0.000101746428400481	-5.4917554936518e-05	-0.241927897567485	0.808935681526349	0.876666244751988	-7.51710794462433	0.00238958353890551	-1.57460953574618e-05	-0.148212188122133	0.88421207655713	1	-10.3480223030589
HAVANA	transcript	ENSG00000249699.1	lincRNA	RP11-415C15.2	2	ENST00000512873.1	lincRNA	RP11-415C15.2-001	0.270989728324629	0.0722461279633276	5.16301588070824	3.51935203693454e-07	1.13908665957844e-06	5.42693724435357	0.500333852141747	0.00820589813401454	5.72199515004259	4.56626529482844e-05	0.00108752185012792	-1.19889458046743
ENSEMBL	transcript	ENSG00000222206.1	misc_RNA	Y_RNA	3	ENST00000410274.1	misc_RNA	Y_RNA.592-201	0	0	0	1	1	-7.54634944069386	0	0	0	1	1	-10.3597524836655
HAVANA	transcript	ENSG00000251325.1	lincRNA	RP11-415C15.3	2	ENST00000513616.1	lincRNA	RP11-415C15.3-001	0.000551064839229681	0.000125430247843287	0.16518422413739	0.868866052136223	0.921429934080156	-7.53271684706617	0	0	0	1	1	-10.3597524836655
HAVANA	transcript	ENSG00000250858.1	processed_pseudogene	IGBP1P5	1	ENST00000507524.1	processed_pseudogene	IGBP1P5-001	0.000253204288804019	0.000225670507957065	0.531455150367551	0.595340517234303	0.699544756089066	-7.40527023883175	0	0	0	1	1	-10.3597524836655
HAVANA	transcript	ENSG00000251410.1	lincRNA	AC007106.1	2	ENST00000509666.1	lincRNA	AC007106.1-001	0.106177468777748	0.00816144384282831	0.192561445794257	0.847380987409229	0.905769698842031	-7.52782369300039	0.499013881194282	0.00392639759890235	1.64155380672905	0.122138098468916	0.325252335588712	-9.03871097919953
HAVANA	transcript	ENSG00000250038.5	lincRNA	RP11-180C1.1	1	ENST00000507759.5	lincRNA	RP11-180C1.1-001	0.0037911134745479	0.0054369250930056	2.09027046017545	0.0371003512660766	0.0636421642943706	-5.37287909804538	0	0	0	1	1	-10.3597524836655
HAVANA	transcript	ENSG00000250038.5	lincRNA	RP11-180C1.1	1	ENST00000515720.1	lincRNA	RP11-180C1.1-002	0.454689024899954	0.159146150831679	6.0740868504153	2.47878082940863e-09	1.00058924167223e-08	10.234441947165	0.0364162490392727	0.000689610284482992	1.30957776206847	0.210663777937192	0.453659557881868	-9.49342796092188
HAVANA	transcript	ENSG00000250064.1	lincRNA	RP11-123O22.1	1	ENST00000509416.1	lincRNA	RP11-123O22.1-001	0.268065290111915	-0.0269527052113022	-0.971918242219322	0.331563324423266	0.438780071969829	-7.07482976239156	0.43334971575865	0.00342703354989809	1.77362901338034	0.0970721230047821	0.27780704391775	-8.83798418945726
ENSEMBL	transcript	ENSG00000243548.3	misc_RNA	RN7SL101P	3	ENST00000496350.3	misc_RNA	RN7SL101P-201	0.433216149703076	0.0413502663181981	0.960217729572375	0.337411882982057	0.445230106330637	-7.08610381344893	0.823947756203797	0.0069378188614663	1.51026904802058	0.152408060844392	0.36586832377136	-9.22752703097573
ENSEMBL	transcript	ENSG00000283275.1	miRNA	MIR4275	3	ENST00000636486.1	miRNA	MIR4275-201	1.03690726802062	-0.350004728135908	-3.13451399915977	0.0018230292283752	0.00387357723703155	-2.68529801708278	1.2643153992162	-0.0374765269066119	-2.88889014375155	0.0115377130244884	0.0597346781637152	-6.83546883162154
HAVANA	transcript	ENSG00000250927.1	processed_pseudogene	MESTP3	1	ENST00000503460.1	processed_pseudogene	MESTP3-001	0.000991616850806133	0.00137613664484506	1.54649693563618	0.122620187141496	0.186863488993284	-6.35426454225884	0.3996073153218	0.00524668404902459	2.76828590041344	0.0146811603950382	0.0714641998681825	-7.07060083688279
HAVANA	transcript	ENSG00000250190.1	lincRNA	RP11-292B1.2	1	ENST00000514802.1	lincRNA	RP11-292B1.2-001	0.0941452001852222	0.0214831919718449	1.60053974004317	0.110113417569667	0.169894511499252	-6.26971109943585	0.184535917053936	0.00285001840547052	2.23195090457413	0.0418230841222446	0.152829268724175	-8.07066563702811
HAVANA	transcript	ENSG00000276507.1	processed_pseudogene	RP11-769N22.2	2	ENST00000610373.1	processed_pseudogene	RP11-769N22.2-001	0.00216051751654907	0.00082342625998209	0.408853052861116	0.682823368742341	0.775583176687297	-7.46284402164916	0.387459871295728	0.00690721924626836	2.07964665314203	0.0557032403427532	0.18770770793649	-8.3365081501065
HAVANA	transcript	ENSG00000249228.1	lincRNA	RP11-769N22.1	2	ENST00000514855.1	lincRNA	RP11-769N22.1-001	0.730196930083294	0.265856057352481	7.96276609020662	1.15013881245396e-14	7.96457038251596e-14	22.2668683595165	1.74493751880655	0.015397075947879	5.53856914750752	6.37227683959666e-05	0.00136616970364122	-1.54585683192327
HAVANA	transcript	ENSG00000248176.1	lincRNA	RP11-472K22.1	2	ENST00000503299.1	lincRNA	RP11-472K22.1-001	0.108021049521096	0.0182375832408685	1.51292740331728	0.130932808708654	0.198056252181996	-6.40533801436676	0.127683108748419	-0.00029616618627773	-0.327982644201555	0.747602149143204	0.964154680284981	-10.3024775951736
HAVANA	transcript	ENSG00000248338.1	lincRNA	RP11-472K22.2	2	ENST00000512268.1	lincRNA	RP11-472K22.2-001	0.897359007593905	0.259109535918745	6.23468695832124	9.66813938987673e-10	4.07263089543586e-09	11.1520674394443	0.00519341055734206	-0.000118706527024961	-0.487880875930757	0.632912220912213	0.872477269133708	-10.2335813388072
HAVANA	transcript	ENSG00000251373.1	processed_pseudogene	RP11-68D16.1	2	ENST00000513866.1	processed_pseudogene	RP11-68D16.1-001	0.000685607464526218	-0.000120682722126138	-0.157269522645969	0.875096217964381	0.92611210645839	-7.53399191258232	0.0175989625600534	7.47031146549053e-05	0.205912311059669	0.839715983673695	1	-10.3371270583083
HAVANA	transcript	ENSG00000251113.2	processed_pseudogene	RP11-68D16.2	1	ENST00000515413.2	processed_pseudogene	RP11-68D16.2-001	0.00577046958611372	0.00562662788010979	3.17752372317031	0.00157770038534509	0.00338130539180225	-2.55232613036454	0.00771443429591099	-0.000175245969589548	-0.866658318908244	0.400211609609941	0.665375426719008	-9.96839581491301
ENSEMBL	transcript	ENSG00000283666.1	snRNA	U6	3	ENST00000636045.1	snRNA	U6.115-201	0	0	0	1	1	-7.54634944069386	0	0	0	1	1	-10.3597524836655
HAVANA	transcript	ENSG00000249542.2	processed_pseudogene	EEF1A1P21	1	ENST00000512363.2	processed_pseudogene	EEF1A1P21-001	8.91940641076075e-05	4.26091999305875e-05	0.176108783402611	0.860280112284746	0.915115882626516	-7.53085407764054	0	0	0	1	1	-10.3597524836655
HAVANA	transcript	ENSG00000249564.1	processed_pseudogene	RP11-390C19.1	2	ENST00000510945.1	processed_pseudogene	RP11-390C19.1-001	0	0	0	1	1	-7.54634944069386	0	0	0	1	1	-10.3597524836655
HAVANA	transcript	ENSG00000244031.3	processed_pseudogene	RPS3AP17	1	ENST00000472594.3	processed_pseudogene	RPS3AP17-001	4.14050735159048e-05	-4.05024141969858e-05	-0.162872070384822	0.870685269332775	0.922806218401514	-7.53309580834201	0	0	0	1	1	-10.3597524836655
HAVANA	transcript	ENSG00000248281.1	processed_pseudogene	RP11-174E22.2	1	ENST00000505272.1	processed_pseudogene	RP11-174E22.2-001	3.8049534930993e-05	-6.59793001981619e-05	-0.295515901089109	0.767723051655342	0.845252666859501	-7.50272028625209	0.00749122985088038	0.000250452462159999	1.0117037530899	0.328227592739853	0.586303406012778	-9.83117437187188
HAVANA	transcript	ENSG00000169851.15	protein_coding	PCDH7	2	ENST00000361762.3	protein_coding	PCDH7-001	1.04897805447504	0.102179945266177	2.20404798765178	0.0279779873233969	0.0491921151572933	-5.13100693508491	2.09034702987047	0.0129045280123698	6.39810141135679	1.39126230547581e-05	0.000499902660989679	0.0425925533723923
HAVANA	transcript	ENSG00000169851.15	protein_coding	PCDH7	2	ENST00000543491.2	protein_coding	PCDH7-007	0.757888605826727	0.256197417685469	5.5760277500485	4.04152017351421e-08	1.44040521045192e-07	7.52116259828452	1.71704383660974	0.0172224369695847	7.73333978228189	1.59724611211192e-06	0.000129505356563944	2.31655655165877
HAVANA	transcript	ENSG00000169851.15	protein_coding	PCDH7	2	ENST00000511884.6	protein_coding	PCDH7-003	2.35950375085457	0.533419320580711	9.36941985327691	2.53731593602732e-19	2.8496341904799e-18	32.8391570931896	4.14792590162387	0.0126003284015631	3.19664576250492	0.0062090032701482	0.0376887764780104	-6.22438729782658
HAVANA	transcript	ENSG00000169851.15	protein_coding	PCDH7	1	ENST00000507864.1	processed_transcript	PCDH7-002	0.00232764951108173	0.000231602588092336	0.0677618019734167	0.94600246426961	0.977228937985148	-7.54405529405122	0.558710064485556	0.00572250686694451	1.3068339689079	0.21157019601017	0.454923280797812	-9.49686017867873
HAVANA	transcript	ENSG00000169851.15	protein_coding	PCDH7	2	ENST00000621961.1	protein_coding	PCDH7-008	0.337354194392009	0.214734013576972	6.91676189764928	1.4253104356395e-11	7.22654169306605e-11	15.2739078673334	0.073204108876571	0.00183583053223956	1.36508844713636	0.192985483443316	0.428745559790071	-9.4227814240494
HAVANA	transcript	ENSG00000169851.15	protein_coding	PCDH7	2	ENST00000509759.2	protein_coding	PCDH7-005	1.84938646578929	0.380208418851044	7.85444863885033	2.49090793602133e-14	1.6684021178947e-13	21.506681714645	2.35846044056749	0.00206202280917476	0.588446148952533	0.565266419527343	0.824906246381091	-10.1768771025406
HAVANA	transcript	ENSG00000169851.15	protein_coding	PCDH7	2	ENST00000509925.5	processed_transcript	PCDH7-004	1.65734358372223	0.297938285991358	4.89613910959636	1.32309565294641e-06	4.03361936639228e-06	4.150732277247	2.29807628711878	0.0180187630886361	7.0542328619057	4.66215112111647e-06	0.000248595275797762	1.18942115378586
HAVANA	transcript	ENSG00000169851.15	protein_coding	PCDH7	2	ENST00000610830.1	processed_transcript	PCDH7-009	1.70000702332227	0.16958292535014	2.81198530253335	0.00511807163391543	0.0102084962747939	-3.62674080793571	1.95444782778694	0.000269060269666927	0.0347001146763803	0.972790967024446	1	-10.3591090427139
HAVANA	transcript	ENSG00000249678.1	antisense	RP11-619J20.1	2	ENST00000509136.1	antisense	RP11-619J20.1-001	0.0272423959863789	0.0171406064920859	1.0593877057679	0.289937097279941	0.392365945255668	-6.98624035855501	1.1979289801887	0.00816876792737966	1.08485310953414	0.295655104998368	0.549537753850305	-9.75498526428368
HAVANA	transcript	ENSG00000250624.1	unprocessed_pseudogene	RP11-93M12.1	2	ENST00000513621.1	unprocessed_pseudogene	RP11-93M12.1-001	0.017915263320688	-0.00300928850328519	-0.636422851242649	0.524793421880936	0.634950973819875	-7.34406257608507	1.05249847989029	-9.1596457935992e-05	-0.0236200468869518	0.981476931388968	1	-10.3594543451785
HAVANA	transcript	ENSG00000251182.1	lincRNA	RP11-617I14.1	2	ENST00000515292.1	lincRNA	RP11-617I14.1-001	0.0745877449187355	0.0173395986298147	1.75940254098726	0.0791235281029975	0.126548942066069	-6.00453194066525	0.110983556028811	0.00301040680826057	2.48071737819887	0.0258932772575379	0.108168844988968	-7.61756837194281
HAVANA	transcript	ENSG00000251434.1	lincRNA	RP11-315A17.1	2	ENST00000505636.1	lincRNA	RP11-315A17.1-001	0.339961326288273	0.304893004191424	12.6584657185937	4.92609590709496e-32	2.25407041182837e-30	61.8309077954681	0.0247265555130484	0.000388527002827708	0.616105578252425	0.547353893044623	0.808287867634647	-10.1595062277736
HAVANA	transcript	ENSG00000249882.1	lincRNA	RP11-665I14.1	2	ENST00000510420.1	lincRNA	RP11-665I14.1-001	0.0131707248082613	0.00190003801073892	0.339913438885188	0.734065116294475	0.81803332005907	-7.48862770019297	0.00910626384311678	-0.000208143173556955	-0.498242506795482	0.625768150270895	0.87045663260003	-10.2282107883714
HAVANA	transcript	ENSG00000251129.1	lincRNA	RP11-734I18.1	2	ENST00000513211.1	lincRNA	RP11-734I18.1-001	0.334788718083553	0.212457266650263	7.19135016961276	2.36824414257605e-12	1.29799152612749e-11	17.0329994059543	0.205774848104779	0.00147166623385325	1.32217673853825	0.206541497971805	0.447794074955246	-9.4775951032388
HAVANA	transcript	ENSG00000251329.1	lincRNA	RP11-240A16.1	2	ENST00000515181.1	lincRNA	RP11-240A16.1-001	8.86160131486545e-05	-5.53163889354876e-05	-0.19212676027022	0.847721276175173	0.906000326706449	-7.52790723502	0	0	0	1	1	-10.3597524836655
HAVANA	transcript	ENSG00000250076.1	processed_pseudogene	RP11-141P6.1	1	ENST00000506459.1	processed_pseudogene	RP11-141P6.1-001	0.0202336138587392	0.0094907035137264	2.22256919029262	0.0266934630975229	0.0471111336078201	-5.09044403492517	0.0547390589614717	0.00092833019151386	1.47202031216393	0.162337734130598	0.381647256569126	-9.28039551277991
HAVANA	transcript	ENSG00000249452.2	processed_pseudogene	RP11-638O6.1	2	ENST00000515630.2	processed_pseudogene	RP11-638O6.1-001	0.000565746423490414	-0.00045774134396147	-0.570488906507575	0.568603599516637	0.675308519893404	-7.38379256148653	0.0341340558406832	-0.000261366354302892	-0.319926675966574	0.753576938791217	0.9686847172561	-10.305246905028
HAVANA	transcript	ENSG00000249766.1	processed_pseudogene	RP11-802H3.1	2	ENST00000507715.1	processed_pseudogene	RP11-802H3.1-001	0.000378795491628729	5.22341892141083e-05	0.0395552514292474	0.968463565015417	0.992899956378772	-7.5455677032675	0	0	0	1	1	-10.3597524836655
HAVANA	transcript	ENSG00000248417.1	lincRNA	RP11-802H3.2	2	ENST00000515263.1	lincRNA	RP11-802H3.2-001	0	0	0	1	1	-7.54634944069386	0.0159985236422003	0.00109704162117945	1.62186667821757	0.12631886259973	0.326762104409075	-9.06772853379145
HAVANA	transcript	ENSG00000250954.5	lincRNA	RP11-79E3.3	2	ENST00000512581.5	lincRNA	RP11-79E3.3-002	0.00181283396678982	0.000713422665574417	0.366670094831719	0.714020945256118	0.801701284018778	-7.47918406321236	0	0	0	1	1	-10.3597524836655
HAVANA	transcript	ENSG00000250954.5	lincRNA	RP11-79E3.3	2	ENST00000505018.1	lincRNA	RP11-79E3.3-001	0.0135808648654036	0.0100092031166671	4.72065643036708	3.06041097921739e-06	8.97794289202092e-06	3.345100754229	0.307514884176612	0.00223531614087333	1.75568972747927	0.100187058810053	0.283818543718513	-8.86584827900435
HAVANA	transcript	ENSG00000250723.5	lincRNA	RP11-79E3.2	2	ENST00000504795.5	lincRNA	RP11-79E3.2-003	0.0312561217622711	0.0285078826482734	3.92146616543797	0.000100358860900283	0.000249617538017293	0.0203677919835821	0.0216693696332026	-0.000982657190147043	-1.79524031511162	0.0934334585567508	0.270606439100199	-8.80417490768506
HAVANA	transcript	ENSG00000250723.5	lincRNA	RP11-79E3.2	2	ENST00000505326.5	lincRNA	RP11-79E3.2-002	0.560667019765113	0.596902490911478	10.389372807674	5.13190841308167e-23	8.56428361947955e-22	41.2500764882536	0.593748315714966	0.0035765729061165	1.14631085892821	0.270190223441131	0.520094084488348	-9.68749098344438
HAVANA	transcript	ENSG00000250723.5	lincRNA	RP11-79E3.2	2	ENST00000506650.1	lincRNA	RP11-79E3.2-004	0.0917512911138425	0.153566808894616	8.01831994958536	7.71428938451084e-15	5.43049481495983e-14	22.6598769032087	0.109451977921723	0.00204083556711708	1.20359202976555	0.247986072882234	0.497113193410057	-9.62180132683137
HAVANA	transcript	ENSG00000250723.5	lincRNA	RP11-79E3.2	2	ENST00000515733.1	lincRNA	RP11-79E3.2-001	0.0953687634696193	0.0801212596726641	3.43965157482205	0.00063139799320423	0.00142544199638041	-1.70441523005613	0.074227389493824	-0.00117195595083173	-0.781677225451766	0.446952296369722	0.713437122537237	-10.039902480935
HAVANA	transcript	ENSG00000239983.1	processed_pseudogene	RP11-79E3.1	1	ENST00000482574.1	processed_pseudogene	RP11-79E3.1-001	0.355362294201123	0.509805942175904	9.89786545776129	3.32273768152431e-21	4.56633513840264e-20	37.1242054427528	0.401366394244523	0.00531245958004037	1.76882804963676	0.0978972593018896	0.27947365735426	-8.84545920323214
HAVANA	transcript	ENSG00000248685.5	lincRNA	RP11-548L20.1	2	ENST00000513843.5	lincRNA	RP11-548L20.1-001	0.0028274106138734	0.000280109787045447	0.140801862889442	0.888083438451855	0.935692594962565	-7.53644428243428	0.00644429663142028	-0.000147298208718178	-0.493182277020858	0.629252251300185	0.870860785998211	-10.2308471986585
HAVANA	transcript	ENSG00000248685.5	lincRNA	RP11-548L20.1	2	ENST00000514877.1	lincRNA	RP11-548L20.1-002	0.00462586710962212	0.00226003133241602	0.786935245505068	0.431694323809244	0.544103761009103	-7.23713447636236	0	0	0	1	1	-10.3597524836655
HAVANA	transcript	ENSG00000250597.5	lincRNA	RP11-725M22.1	2	ENST00000514737.5	lincRNA	RP11-725M22.1-001	0.0411766142914915	0.0275606419723927	1.5215786871089	0.128749729944473	0.195107071395319	-6.39228195135843	0	0	0	1	1	-10.3597524836655
HAVANA	transcript	ENSG00000250597.5	lincRNA	RP11-725M22.1	2	ENST00000513564.1	lincRNA	RP11-725M22.1-002	0.0181165307727347	0.022533741277897	2.15893604308644	0.0313323447810772	0.0545508485846177	-5.22841251413377	0	0	0	1	1	-10.3597524836655
HAVANA	transcript	ENSG00000250597.5	lincRNA	RP11-725M22.1	2	ENST00000505967.1	lincRNA	RP11-725M22.1-003	0.0164769803775396	0.00475733347554293	0.535077301579326	0.592835382221775	0.69735440856596	-7.40334118125381	0	0	0	1	1	-10.3597524836655
HAVANA	transcript	ENSG00000275250.1	processed_pseudogene	RP11-768G3.1	2	ENST00000614178.1	processed_pseudogene	RP11-768G3.1-001	0.000392067158861743	0.000462518046036723	0.558562553604264	0.576711501031136	0.682757935951788	-7.39051606902541	0	0	0	1	1	-10.3597524836655
ENSEMBL	transcript	ENSG00000238694.1	snoRNA	snoU13	3	ENST00000458842.1	snoRNA	snoU13.14-201	0.321223575213259	-0.326607594207091	-4.25917769884766	2.45385818702896e-05	6.52725147996039e-05	1.35562408919405	0.15593208126714	0.00118805395251154	0.166534350001259	0.870031213053037	1	-10.3449457770264
HAVANA	transcript	ENSG00000250416.2	processed_pseudogene	SEC63P2	1	ENST00000503863.2	processed_pseudogene	SEC63P2-001	0.00169539449719873	0.000483550099555397	0.629106948417482	0.529567677918237	0.639459871902608	-7.34868471923073	0	0	0	1	1	-10.3597524836655
ENSEMBL	transcript	ENSG00000206665.1	snRNA	RNU6-573P	3	ENST00000383938.1	snRNA	RNU6-573P-201	0	0	0	1	1	-7.54634944069386	0	0	0	1	1	-10.3597524836655
HAVANA	transcript	ENSG00000047365.11	protein_coding	ARAP2	2	ENST00000503225.5	processed_transcript	ARAP2-007	1.07085581320972	0.419217774000792	9.66281674059888	2.33057140897056e-20	2.92868978016478e-19	35.1983963775957	1.24617300242542	0.0116725044649799	5.74237530540823	4.40152195046647e-05	0.0010598506605856	-1.16060481006995
HAVANA	transcript	ENSG00000047365.11	protein_coding	ARAP2	2	ENST00000513032.2	processed_transcript	ARAP2-009	0.720749109143468	0.231957505004772	6.92295533388917	1.3695891301588e-11	6.95695463255418e-11	15.3129653499164	1.09788433492339	0.0108839338751197	5.18698699485905	0.000122231536275006	0.00213835843036989	-2.22228381133586
HAVANA	transcript	ENSG00000047365.11	protein_coding	ARAP2	2	ENST00000505837.1	processed_transcript	ARAP2-008	1.41502083230549	0.335900722585709	6.22979714011938	9.95222623572386e-10	4.18628569013517e-09	11.1238255964937	1.60072861495485	0.00898202581656468	4.0474981427403	0.00111700644003234	0.0105173032186593	-4.49742609683954
HAVANA	transcript	ENSG00000047365.11	protein_coding	ARAP2	2	ENST00000303965.8	protein_coding	ARAP2-001	3.187482257825	0.508620554430944	8.12658745157821	3.52118735742284e-15	2.56496830243419e-14	23.4318358951174	4.01728302335332	0.00782278142803526	2.81678723694873	0.0133276164757977	0.0664412324960093	-6.97639319603356
ENSEMBL	transcript	ENSG00000047365.11	protein_coding	ARAP2	3	ENST00000618163.1	protein_coding	ARAP2-201	1.59811606452279	0.361879455377379	4.76960598962983	2.42836880701465e-06	7.19797066200423e-06	3.56712997457565	2.44988841620998	0.00213562348564063	0.505524286946193	0.620770648277141	0.87045663260003	-10.2243713092268
HAVANA	transcript	ENSG00000047365.11	protein_coding	ARAP2	2	ENST00000512804.1	retained_intron	ARAP2-003	1.35559116809418	0.44297081312467	7.98517559380111	9.79240991937574e-15	6.82496776940882e-14	22.4251476357757	1.88872614745708	0.00563108529417813	1.88490791237113	0.0795979079796153	0.242344293981706	-8.66116188079129
HAVANA	transcript	ENSG00000047365.11	protein_coding	ARAP2	2	ENST00000503904.1	processed_transcript	ARAP2-006	1.5995748109595	0.61465928907862	8.07460212791497	5.13636042640531e-15	3.67917287573733e-14	23.0601829461305	1.2104893394147	0.00784331013247642	1.09281953109022	0.292257046894278	0.545580926918863	-9.74641363287197
HAVANA	transcript	ENSG00000047365.11	protein_coding	ARAP2	2	ENST00000508066.1	retained_intron	ARAP2-002	2.41398174187513	0.543834228598757	7.56308935595879	1.91371758099939e-13	1.17359782147964e-12	19.5024087331336	3.55813953646387	0.0154869254181887	3.50141599025758	0.00335206506876147	0.0237604358235257	-5.60889861896087
HAVANA	transcript	ENSG00000047365.11	protein_coding	ARAP2	2	ENST00000511416.1	protein_coding	ARAP2-005	2.0964837102983	0.731217398489002	8.78244828243402	2.58634341838607e-17	2.35222060475449e-16	28.274279750688	3.17608207305866	0.0289480376875697	4.12184146536644	0.000963084787986029	0.00943620377985932	-4.34633187072398
HAVANA	transcript	ENSG00000047365.11	protein_coding	ARAP2	2	ENST00000506189.1	protein_coding	ARAP2-004	1.84390734134199	0.24581989676053	4.33063696876938	1.79879938724124e-05	4.85854903243449e-05	1.65132030606825	2.45843048762531	0.0103863837094941	3.36478896703487	0.0044192754948202	0.0292235117367363	-5.88570298667824
HAVANA	transcript	ENSG00000248466.1	processed_pseudogene	RP11-640B6.1	1	ENST00000514630.1	processed_pseudogene	RP11-640B6.1-001	0.55643812252437	0.309646316611627	8.89072500320785	1.11953020781553e-17	1.05806242464695e-16	29.1003613336029	0.582885394975177	0.00549820359614858	2.77055788133281	0.0146148706077522	0.0711909130965762	-7.06619892921867
HAVANA	transcript	ENSG00000247193.2	antisense	RP11-431M7.3	2	ENST00000499292.2	antisense	RP11-431M7.3-001	0.162443424974028	0.0880045854342349	8.29370052917653	1.03362978912587e-15	7.95908308244709e-15	24.6388641126351	0.145653233450849	0.00272053133173931	2.89160667216305	0.0114750895698295	0.0594870726761717	-6.8301401188701
HAVANA	transcript	ENSG00000247193.2	antisense	RP11-431M7.3	2	ENST00000502245.1	antisense	RP11-431M7.3-002	0.288545087211853	0.119475824559736	7.08072072233863	4.91275362446968e-12	2.60719031874531e-11	16.3175453814737	0.192600547434487	7.29073654213111e-05	0.0441830482724496	0.965359829710136	1	-10.3587093329678
HAVANA	transcript	ENSG00000197057.8	protein_coding	DTHD1	2	ENST00000357504.7	protein_coding	DTHD1-001	0.0170603412394951	0.0291214102363679	7.77434818696579	4.38854669460287e-14	2.86661568714262e-13	20.9497442234556	0.0369847568706722	0.00113001404228408	1.87889045908694	0.0804654830976939	0.24425076955038	-8.67089368790468
HAVANA	transcript	ENSG00000197057.8	protein_coding	DTHD1	2	ENST00000507598.5	protein_coding	DTHD1-002	0.0762581874769985	0.0932885050580972	8.3842225846937	5.28095935938134e-16	4.19347196474312e-15	25.3004488612104	0.102689746923166	0.000229435034474964	0.255107817899662	0.802214571883118	1	-10.3250514962655
ENSEMBL	transcript	ENSG00000197057.8	protein_coding	DTHD1	3	ENST00000456874.3	protein_coding	DTHD1-201	0.0145617362329959	0.0189057436732985	4.47838648630727	9.3358729279497e-06	2.60156356832676e-05	2.27714124273362	0.0238575298584819	-0.000494138552818034	-0.982263741708176	0.342040061445239	0.601923883118375	-9.86053628726696
HAVANA	transcript	ENSG00000197057.8	protein_coding	DTHD1	2	ENST00000506008.1	processed_transcript	DTHD1-004	0.0311094942810003	0.0499063858140445	4.60978941988439	5.12980404192757e-06	1.46846265977117e-05	2.84997455775767	0.0294177917618526	-0.000709095163265176	-1.08036957511957	0.297580365904981	0.551644303581706	-9.75978596441916
HAVANA	transcript	ENSG00000197057.8	protein_coding	DTHD1	2	ENST00000503528.1	processed_transcript	DTHD1-003	0.0592126415475326	0.0502420231909141	6.73438209035711	4.55427725090293e-11	2.1942878875006e-10	14.1367487965938	0.0749132925698676	0.000756559142246617	0.873381671618798	0.396656874604536	0.66148653259163	-9.9624534430217
HAVANA	transcript	ENSG00000251438.1	antisense	RP11-431M7.2	2	ENST00000504344.1	antisense	RP11-431M7.2-001	0.0115873512897336	-0.00247399557519239	-0.652617001572674	0.514304532146233	0.625031149099139	-7.33364145538984	0.0310576957361908	-0.00101006392553597	-1.31683969088195	0.208279769077725	0.450325101917254	-9.48431661803982
ENSEMBL	transcript	ENSG00000283207.1	miRNA	MIR1255B1	3	ENST00000636325.1	miRNA	MIR1255B1-201	0.0112594079818186	-0.00205597094999146	-0.163635209166237	0.870084750542254	0.922324016939104	-7.53297132066471	0	0	0	1	1	-10.3597524836655
HAVANA	transcript	ENSG00000248215.5	lincRNA	RP11-722M1.1	2	ENST00000510597.5	lincRNA	RP11-722M1.1-001	0.0210059034898684	0.0126940969003625	2.03620060885926	0.0422591204249243	0.0716720996298332	-5.4834084759486	0.00953158548510118	-8.86693679493328e-05	-0.259040965622787	0.79923665887024	1	-10.3239757163292
HAVANA	transcript	ENSG00000248215.5	lincRNA	RP11-722M1.1	2	ENST00000505298.5	lincRNA	RP11-722M1.1-002	0.306694769163278	0.0626801901425508	2.12445989470007	0.0341239907896368	0.0589695750330745	-5.3015205195883	0.00841685231098552	-0.000196180258840411	-0.7151228521219	0.48586327265021	0.751782575613069	-10.0911593529281
HAVANA	transcript	ENSG00000248215.5	lincRNA	RP11-722M1.1	2	ENST00000515128.1	lincRNA	RP11-722M1.1-003	0.00563016686628471	-0.00126063145019097	-0.57050830303442	0.5685904577906	0.675301077694697	-7.38378151110788	0.03872957746412	0.000457851826174992	0.604019864153167	0.555142426939845	0.815535507024417	-10.1671897268086
HAVANA	transcript	ENSG00000251588.2	processed_pseudogene	RP11-698E18.1	1	ENST00000508893.2	processed_pseudogene	RP11-698E18.1-001	0.000179246509151536	9.21279161538351e-05	0.36811551753881	0.712943607549911	0.800862433765587	-7.47865355669815	0.00805659690057655	-0.000127901225996552	-1.01596180541604	0.326263370575735	0.584096057353372	-9.82686519331386
HAVANA	transcript	ENSG00000261761.3	processed_transcript	RP11-103J17.2	2	ENST00000562049.1	lincRNA	RP11-103J17.2-001	9.07249073457958e-05	-3.21317952259904e-05	-0.142569858182214	0.886687600227406	0.934683145319698	-7.53619397523704	0.00548413380172854	9.37923444408303e-06	0.0623149659329208	0.951160928772726	1	-10.3576776103807
HAVANA	transcript	ENSG00000261761.3	processed_transcript	RP11-103J17.2	2	ENST00000624352.1	TEC	RP11-103J17.2-002	0.000253050844482969	-0.000205194345871828	-0.385459627064698	0.700061599612377	0.790205658279115	-7.4721251440713	0.00252898535455915	-0.000134879218909821	-1.07402057112583	0.30032249631952	0.554832176847463	-9.76655512684333
HAVANA	transcript	ENSG00000247810.6	lincRNA	RP11-103J17.1	1	ENST00000508199.5	lincRNA	RP11-103J17.1-001	0.000631324585370108	0.000855919620602734	0.673975086617034	0.500640040090864	0.611977151184624	-7.31949758983148	0.0240798674499351	-0.000482869097563374	-0.744486241427147	0.468450300172997	0.735003549714103	-10.0690655505865
HAVANA	transcript	ENSG00000247810.6	lincRNA	RP11-103J17.1	1	ENST00000501725.2	lincRNA	RP11-103J17.1-002	0.00867031140278959	-0.00625022529915527	-1.85949032501469	0.063547519398214	0.103800464120092	-5.82474731963163	0.151875864554818	0.00427395086401174	2.10812103056947	0.0528214551630705	0.180667997873861	-8.28755332268694
ENSEMBL	transcript	ENSG00000264319.1	miRNA	MIR4801	3	ENST00000582704.1	miRNA	MIR4801-201	1.09856465174288	0.133171632035369	1.23073513774156	0.219003253012374	0.309464817109143	-6.79069948347592	0.37771688713879	-0.0128843271301845	-1.68672243972563	0.112995709187118	0.30829966694861	-8.9712329092358
HAVANA	transcript	ENSG00000174145.7	protein_coding	NWD2	2	ENST00000309447.5	protein_coding	NWD2-001	0.89754395675547	0.340793356857047	8.68969324491814	5.268619898071e-17	4.63732034921261e-16	27.5725078917566	2.2565789250373	0.00519970166032927	2.15270834281049	0.0485843276894173	0.170169890925286	-8.21019067675963
HAVANA	transcript	ENSG00000154274.14	protein_coding	C4orf19	2	ENST00000381980.8	protein_coding	C4orf19-002	0.370915753356224	0.128547721034134	3.77951802113636	0.000176178168864795	0.000426040072083201	-0.509956424608618	0.66948573268956	0.00151205590433362	0.551961015854628	0.589362590426969	0.846667401066141	-10.1986252653664
HAVANA	transcript	ENSG00000154274.14	protein_coding	C4orf19	2	ENST00000508175.5	protein_coding	C4orf19-003	0.299872520009029	0.178801032853208	8.74837292623905	3.36107067098464e-17	3.01811117419492e-16	28.0158356716717	0.2473231303226	0.00199453299599856	0.824653729447599	0.422896998583251	0.688928295097125	-10.0045794852013
HAVANA	transcript	ENSG00000154274.14	protein_coding	C4orf19	2	ENST00000284437.6	protein_coding	C4orf19-001	0.154524590681087	0.124682901618356	5.6704917267686	2.41641882839459e-08	8.81119100482954e-08	8.02017281907951	0.111722599205077	0.00129697423954515	0.641710643383097	0.531052502389646	0.793305587604599	-10.1427513226143
HAVANA	transcript	ENSG00000248936.1	antisense	RP11-36B15.1	2	ENST00000503034.1	antisense	RP11-36B15.1-001	0.0587870505313674	0.0700408868981059	6.27078643959311	7.80266090404869e-10	3.31919767566702e-09	11.3611506714705	0.316143506916631	0.00905538072442801	4.99662261296788	0.000175089321600292	0.00275197681436935	-2.59439678716358
HAVANA	transcript	ENSG00000181826.9	protein_coding	RELL1	2	ENST00000314117.8	protein_coding	RELL1-001	0.0545091692988522	0.0678636108835416	7.11897416488811	3.82103209759882e-12	2.05058437107452e-11	16.5639135701878	0.0990428847720789	1.94598336081038e-05	0.0135249154952314	0.989392922351724	1	-10.3596547304042
HAVANA	transcript	ENSG00000181826.9	protein_coding	RELL1	2	ENST00000454158.6	protein_coding	RELL1-002	1.52023942126916	0.652232502551726	10.3390727355338	7.91027933649624e-23	1.29489954358554e-21	40.8218617590177	2.136896498564	0.00625438730292118	2.79990666803586	0.0137843088894311	0.0681748772745523	-7.00923734723572
HAVANA	transcript	ENSG00000181826.9	protein_coding	RELL1	2	ENST00000512114.1	protein_coding	RELL1-003	0.148592865025085	0.137814684468186	5.86887126672155	8.01755514906507e-09	3.0721788713002e-08	9.09200695508493	0.204814173093848	0.0025602390202703	0.921191787529281	0.371989425752393	0.634610484219588	-9.91901098150567
ENSEMBL	transcript	ENSG00000207075.1	misc_RNA	Y_RNA	3	ENST00000384347.1	misc_RNA	Y_RNA.476-201	0	0	0	1	1	-7.54634944069386	0	0	0	1	1	-10.3597524836655
HAVANA	transcript	ENSG00000239532.1	processed_pseudogene	RP11-9D8.1	1	ENST00000493466.1	processed_pseudogene	RP11-9D8.1-001	0.00936134036927412	-0.00236363169856576	-0.605553727572777	0.54508716524064	0.653930161873806	-7.36320308611393	0.0760392199224394	0.00102103572400472	0.708239844827811	0.490000454410282	0.755271864847235	-10.096218541232
HAVANA	transcript	ENSG00000169299.13	protein_coding	PGM2	2	ENST00000381967.8	protein_coding	PGM2-001	0.873087225535595	0.241198986524199	7.21476726850927	2.02702263942638e-12	1.11824385880599e-11	17.1855955910212	1.42404443067746	0.00519719722439178	1.67205582850964	0.115896879487272	0.313802138637184	-8.99327985602001
ENSEMBL	transcript	ENSG00000169299.13	protein_coding	PGM2	3	ENST00000625312.2	protein_coding	PGM2-201	0.0658063771643832	-0.0166935091482302	-0.726471818789375	0.467891091039376	0.580151048379335	-7.28280124511239	0	0	0	1	1	-10.3597524836655
HAVANA	transcript	ENSG00000169299.13	protein_coding	PGM2	2	ENST00000515668.5	nonsense_mediated_decay	PGM2-002	0.268892636678133	0.166016596834709	7.40749088074995	5.55052007628652e-13	3.2457150678581e-12	18.4566532427592	0.427019775646522	0.0065795671758497	3.77925853558356	0.00191305581684299	0.0156693015281242	-5.04360722411881
HAVANA	transcript	ENSG00000169299.13	protein_coding	PGM2	2	ENST00000505986.5	nonsense_mediated_decay	PGM2-003	0.445455396002424	0.196632492329617	6.82330840097458	2.59272605546383e-11	1.27870931680443e-10	14.6880702971244	0.606027711605099	0.000256020418443056	0.113662821136661	0.911060335441013	1	-10.3528515354043
HAVANA	transcript	ENSG00000169299.13	protein_coding	PGM2	2	ENST00000512556.1	nonsense_mediated_decay	PGM2-004	0.324796436807277	0.16585842998751	4.8975421498195	1.31411855695331e-06	4.00780656871284e-06	4.15728130381876	0.44604921782736	-0.00389341578639578	-0.908743924225399	0.378308645048454	0.641662941898961	-9.93052088677917
HAVANA	transcript	ENSG00000169299.13	protein_coding	PGM2	2	ENST00000510084.2	nonsense_mediated_decay	PGM2-005	0.0596891510669805	-0.00412203157870425	-0.26188023470554	0.793522123358889	0.865176022891693	-7.51208617676522	0.0444758317851791	-0.00049464811889651	-0.396799649980636	0.697280840264617	0.923835387312588	-10.276064044147
ENSEMBL	transcript	ENSG00000279386.1	protein_coding	AC021106.1	3	ENST00000623925.1	protein_coding	AC021106.1-201	0.0157977525182707	-0.00698807823377223	-1.26145139785716	0.207737163901421	0.295744901526774	-6.75257135732683	0.489810456748542	0.00466000467155738	1.32117787244765	0.206865939257179	0.448278830015712	-9.47885470710605
HAVANA	transcript	ENSG00000249863.2	processed_pseudogene	RP11-177C12.1	1	ENST00000509020.2	processed_pseudogene	RP11-177C12.1-001	0.38134165525821	0.266570932207813	12.0438530520084	1.70567926369482e-29	5.82510819196252e-28	56.0303002612848	0.64390504805627	0.00413298258668031	3.13244449460255	0.00706853510702194	0.0414572865778872	-6.35294412454179
HAVANA	transcript	ENSG00000065882.15	protein_coding	TBC1D1	2	ENST00000508802.5	protein_coding	TBC1D1-009	0.313479441258724	0.217172617367396	7.20217812251834	2.2039645429405e-12	1.2116038028885e-11	17.1035091570446	1.02749190685534	0.0142290656458494	3.36071912844618	0.00445581471918909	0.0294106828335092	-5.89392946894798
HAVANA	transcript	ENSG00000065882.15	protein_coding	TBC1D1	2	ENST00000261439.8	protein_coding	TBC1D1-001	0.777252893594372	0.440339694261605	12.3595729817539	8.62211462298636e-31	3.42440548384593e-29	58.9909379920954	1.42202049600401	0.00421068065803897	1.93530180330988	0.0726561563750124	0.227108873496192	-8.57892886069799
HAVANA	transcript	ENSG00000065882.15	protein_coding	TBC1D1	2	ENST00000402522.1	protein_coding	TBC1D1-002	1.90018927036619	0.435913573321705	8.71078358847528	4.48373219347372e-17	3.97533573127636e-16	27.7315942077942	1.68273581973162	0.0143660668793939	7.12110070894835	4.18421807217521e-06	0.00023238321449306	1.30308094847122
ENSEMBL	transcript	ENSG00000065882.15	protein_coding	TBC1D1	3	ENST00000615497.4	protein_coding	TBC1D1-201	0.135240246791879	0.0150556905999435	0.553099958580346	0.580443309271705	0.686130237012367	-7.39354824924903	0.354880487448327	-0.00418073813629159	-1.06088977927905	0.306052654639971	0.561494801368861	-9.78044675517096
HAVANA	transcript	ENSG00000065882.15	protein_coding	TBC1D1	2	ENST00000446803.6	protein_coding	TBC1D1-006	0.294165734226433	0.0638456796487318	1.89138025643769	0.0591539684759341	0.0972872569676706	-5.76540397484681	0.434722692803372	0.000657099118239488	0.321031870501728	0.752756283481228	0.968032960494953	-10.304871002566
HAVANA	transcript	ENSG00000065882.15	protein_coding	TBC1D1	2	ENST00000491553.1	retained_intron	TBC1D1-007	0.781265974026788	0.396349616540862	8.47755475110964	2.62787091575775e-16	2.15394186326304e-15	25.9882159305172	0.730735083872147	0.00546735551688301	1.21333574497465	0.244353366451838	0.49448098892969	-9.61036547994241
HAVANA	transcript	ENSG00000065882.15	protein_coding	TBC1D1	2	ENST00000510573.6	protein_coding	TBC1D1-021	1.32030659069476	0.540178773770335	11.2660851919389	2.22057685110341e-26	5.34107598233197e-25	48.9207437685967	2.10229842980212	0.0115051697117088	4.91578669915537	0.000204234717519778	0.00307735364272073	-2.75356619946837
HAVANA	transcript	ENSG00000065882.15	protein_coding	TBC1D1	1	ENST00000513936.6	protein_coding	TBC1D1-018	0.552426462166261	0.275898197525987	6.79386633624008	3.12638023101341e-11	1.53041411403178e-10	14.5048718460625	0.293923256211232	-0.00403609800659534	-1.25517074106617	0.229224541255945	0.479168373933036	-9.56041529860502
HAVANA	transcript	ENSG00000065882.15	protein_coding	TBC1D1	2	ENST00000509761.1	processed_transcript	TBC1D1-017	0.820839817854182	0.475926308174451	9.81022419003263	6.89427312936115e-21	9.1549869869901e-20	36.4024832764916	0.736218220409678	0.00839610133144405	1.85898707343554	0.0833958279825341	0.25050629483811	-8.70294711325033
HAVANA	transcript	ENSG00000065882.15	protein_coding	TBC1D1	1	ENST00000443855.5	protein_coding	TBC1D1-008	0.440340877381771	0.218446773136621	7.28080049714566	1.30439663467468e-12	7.34150094900648e-12	17.6180584069483	0.558552339426328	-0.003951974849349	-1.08300184190581	0.296448931974092	0.550372706214339	-9.75696954079756
HAVANA	transcript	ENSG00000065882.15	protein_coding	TBC1D1	2	ENST00000421339.3	protein_coding	TBC1D1-019	0.812438196437534	0.533908551624269	9.60631018615985	3.70534581871241e-20	4.55517067361054e-19	34.7401247905335	0.887746064177062	-8.40246330653842e-05	-0.0230045582898044	0.981959511272062	1	-10.3594696801794
HAVANA	transcript	ENSG00000065882.15	protein_coding	TBC1D1	2	ENST00000469803.1	processed_transcript	TBC1D1-010	0.80356124956483	0.507553540742519	11.3972027583163	6.75487928318001e-27	1.71946997101116e-25	50.1001131750506	0.737249708967103	0.00813016745659498	1.30147265568272	0.213350309106582	0.457359175209023	-9.50355024161428
HAVANA	transcript	ENSG00000065882.15	protein_coding	TBC1D1	2	ENST00000511238.5	retained_intron	TBC1D1-020	0.0082964550552777	0.0134094068224484	1.41174771460591	0.15864912314756	0.23427713928104	-6.55255399890078	0.0355283879916044	-0.0008120774398081	-0.503129827048836	0.62241185283065	0.87045663260003	-10.2256397782867
HAVANA	transcript	ENSG00000065882.15	protein_coding	TBC1D1	2	ENST00000401554.5	processed_transcript	TBC1D1-004	0.271717320991887	0.263473794872648	13.0428764837918	1.18050365680688e-33	6.5488782077331e-32	65.5339235213503	0.457053093750023	0.0028917073294622	1.10137719902376	0.288639203146302	0.541332503868145	-9.73714661832517
HAVANA	transcript	ENSG00000065882.15	protein_coding	TBC1D1	2	ENST00000407365.5	processed_transcript	TBC1D1-003	0.285546705321855	0.20361066485233	9.94009891786171	2.33391150510649e-21	3.25732794486755e-20	37.4735322578197	0.183488570405956	0.000300818079366498	0.15983061539195	0.875214637772366	1	-10.3461128281373
HAVANA	transcript	ENSG00000065882.15	protein_coding	TBC1D1	2	ENST00000475531.1	retained_intron	TBC1D1-011	0.179481951242557	0.157327287546287	8.42829836270671	3.80078652878334e-16	3.06129363295397e-15	25.6245333964354	0.25801857312402	0.00372836842835419	1.37460072392236	0.190080384198614	0.424581950936485	-9.41044719964495
HAVANA	transcript	ENSG00000065882.15	protein_coding	TBC1D1	2	ENST00000406664.5	processed_transcript	TBC1D1-005	0.293532835838629	0.299353149653804	11.0668273983856	1.33430116840696e-25	2.9427130674697e-24	47.1440270343669	0.529509595624191	0.010353692168952	2.37378266263688	0.0318686210369926	0.125636352638371	-7.81494515461941
HAVANA	transcript	ENSG00000065882.15	protein_coding	TBC1D1	2	ENST00000405444.3	processed_transcript	TBC1D1-012	0.133437255277699	0.0796320631267459	4.16003074772786	3.74833523177712e-05	9.76804823905324e-05	0.952938919018316	0.136170620098622	7.38632734804074e-05	0.0557364913177206	0.95631073871452	1	-10.3580925233411
HAVANA	transcript	ENSG00000065882.15	protein_coding	TBC1D1	2	ENST00000492180.1	retained_intron	TBC1D1-013	0.410686210123886	0.265832653177042	9.47464790329932	1.08381071422796e-19	1.26681904725402e-18	33.6795174143157	0.678273290654886	0.00750082387739864	4.50644271171759	0.000450664344453719	0.00541567065148172	-3.56897520489809
HAVANA	transcript	ENSG00000250254.1	protein_coding	PTTG2	2	ENST00000504686.1	protein_coding	PTTG2-001	0.453483942957055	0.290854538564821	9.91384823165666	2.90729526765049e-21	4.01563259588473e-20	37.2562871918578	0.774235885123351	0.0157011702264733	6.90028382305077	5.99400515846404e-06	0.000294289024073571	0.925491132767322
HAVANA	transcript	ENSG00000251332.1	processed_pseudogene	RP11-177C12.4	1	ENST00000505310.1	processed_pseudogene	RP11-177C12.4-001	0.000577437996693186	-5.49173906982647e-05	-0.0812069162994681	0.93531004388954	0.969851300487975	-7.54305458465621	0.362464512794214	0.00185132690102843	0.891744309364938	0.387056018201934	0.650992132897026	-9.94601352619008
HAVANA	transcript	ENSG00000249649.1	processed_pseudogene	MRPS33P2	1	ENST00000507850.1	processed_pseudogene	MRPS33P2-001	0.00630954483519861	0.0100471994961058	1.99359219212933	0.0467419571172004	0.078512137359253	-5.56850134320202	0.479518370789987	0.0110634291040015	5.98790830359775	2.83981241865192e-05	0.000796924388421636	-0.703485734500905
HAVANA	transcript	ENSG00000251642.1	lincRNA	RP11-600L4.1	2	ENST00000506010.1	lincRNA	RP11-600L4.1-001	0.00345267400112109	0.00139731715387285	0.58883438922432	0.556239515151624	0.664129547167954	-7.37317333155995	0.0223898552530871	0.000170589373356854	0.166254391320985	0.870247559384966	1	-10.3449954706715
HAVANA	transcript	ENSG00000248227.1	lincRNA	RP11-83C7.1	2	ENST00000503465.1	lincRNA	RP11-83C7.1-001	0.12284708804629	-0.0795286410114472	-4.57856607055004	5.92197252159137e-06	1.68338099731765e-05	2.71248092858241	0.0976006494230422	-0.00171566931983276	-1.33635494891802	0.201980204416478	0.441675431863524	-9.45963548529926
HAVANA	transcript	ENSG00000280015.1	TEC	RP11-83C7.3	2	ENST00000624530.1	TEC	RP11-83C7.3-001	1.00814911005696	0.194937548414406	5.46618100946703	7.28423770862606e-08	2.52880865086789e-07	6.95020299767034	0.084499757212705	0.00128202113018091	1.14601257649077	0.270309680917458	0.520212135552	-9.68782609242136
HAVANA	transcript	ENSG00000249534.1	lincRNA	LINC01258	2	ENST00000512517.1	lincRNA	LINC01258-001	0.00868926059063787	-3.73419343346344e-05	-0.0220853355143636	0.982388735472517	1	-7.5461057375793	0.0162421249891291	0.000507574391836078	1.42412734093074	0.175525866584014	0.402065722681888	-9.34517108703914
HAVANA	transcript	ENSG00000249667.1	lincRNA	LINC01259	2	ENST00000507056.1	lincRNA	LINC01259-001	0.288931482661456	0.137923195338243	7.12050746304244	3.7826515873041e-12	2.03104144459982e-11	16.5738112041792	0.0333652045069984	-0.0004432088075326	-0.753826339086102	0.462992443575086	0.729573079238919	-10.0618650506553
HAVANA	transcript	ENSG00000251635.1	lincRNA	RP11-213G21.2	2	ENST00000512170.1	lincRNA	RP11-213G21.2-001	0.191145907304263	-0.0326113099821139	-1.31042344978589	0.190657025997842	0.274766223592241	-6.68985130584534	0.249786526440635	-0.000576103521352634	-0.260150937884482	0.798396844809821	1	-10.3236691702553
HAVANA	transcript	ENSG00000231160.9	processed_transcript	KLF3-AS1	2	ENST00000440181.5	antisense	KLF3-AS1-001	0.90533582384462	0.112338443446929	3.15747311015685	0.00168800645836315	0.00360261853595615	-2.61453261805934	1.25602472879609	0.00961471000084388	5.15532861731493	0.000129718200048517	0.00222527148555852	-2.28389399758304
HAVANA	transcript	ENSG00000231160.9	processed_transcript	KLF3-AS1	2	ENST00000504219.1	antisense	KLF3-AS1-005	1.02319442533873	0.258630178220518	6.25022326477202	8.81715007280252e-10	3.73039699763339e-09	11.2419252349924	0.580753529027509	0.00480345746346127	1.91097914813649	0.0759353671201456	0.234360728480819	-8.61878082557577
HAVANA	transcript	ENSG00000231160.9	processed_transcript	KLF3-AS1	2	ENST00000620339.4	antisense	KLF3-AS1-008	0.106632463882804	0.0643937462939109	2.92508934844077	0.00360074460465763	0.00734568203310523	-3.30782340694969	0.0494828368124729	0.000770260804922124	0.592600653459117	0.562556123640048	0.822588783882834	-10.1743164330229
HAVANA	transcript	ENSG00000231160.9	processed_transcript	KLF3-AS1	2	ENST00000507091.5	antisense	KLF3-AS1-003	0.0189940157800905	-0.0229720901126195	-2.27398670102437	0.0233917402158223	0.0417448867535995	-4.97609217377086	0.0800087265500495	0.000303703011376059	0.258169556254003	0.799896154390462	1	-10.3242154674088
HAVANA	transcript	ENSG00000231160.9	processed_transcript	KLF3-AS1	2	ENST00000505240.5	antisense	KLF3-AS1-004	0.55391476747005	0.117051213534175	3.47641694646914	0.000552635666137732	0.00125700409880115	-1.58036096652488	0.163475459529534	-0.00146609648074033	-0.637059123283265	0.533993530719668	0.795895363229134	-10.1458430716241
HAVANA	transcript	ENSG00000231160.9	processed_transcript	KLF3-AS1	2	ENST00000610668.4	retained_intron	KLF3-AS1-007	0.791517238907426	0.0317599700409934	0.752313560729584	0.452218158050162	0.564645355353935	-7.26372899251048	1.19433120231744	0.00718466991547512	2.53485756000703	0.0232913860405652	0.10047904449405	-7.5162865345723
HAVANA	transcript	ENSG00000231160.9	processed_transcript	KLF3-AS1	2	ENST00000436901.2	retained_intron	KLF3-AS1-006	1.13834946019753	0.260547639751964	6.11505579467119	1.95322834341583e-09	7.96963210093216e-09	10.4665731307705	1.50872097967043	0.0145624629434893	9.0011063995047	2.51892673041421e-07	4.80395586155226e-05	4.26638366415776
HAVANA	transcript	ENSG00000271958.1	lincRNA	RP11-617D20.2	2	ENST00000515436.3	lincRNA	RP11-617D20.2-001	0.906199677683811	0.35389002267086	7.6838835975049	8.27604153794435e-14	5.26500760292348e-13	20.3261260772767	0.574246774352725	0.0106200953675918	2.74821021279463	0.0152797567352591	0.0735812133153764	-7.10944803064849
HAVANA	transcript	ENSG00000109787.12	protein_coding	KLF3	2	ENST00000261438.9	protein_coding	KLF3-001	1.84845371965372	0.504123046739275	9.54445196539876	6.1427444556552e-20	7.37256941027675e-19	34.2405677584346	2.51134013008575	0.00835707058000007	3.01310154190886	0.00899072082211729	0.0495933734936279	-6.59051449259994
HAVANA	transcript	ENSG00000109787.12	protein_coding	KLF3	2	ENST00000514033.1	protein_coding	KLF3-002	0.426133132317328	0.143738850381165	5.76997523159623	1.39505276961954e-08	5.21147705540247e-08	8.55364959468216	0.777159545779764	0.0100040577173349	4.86004568830278	0.000227217126923347	0.00332123506053788	-2.86370451866512
HAVANA	transcript	ENSG00000109787.12	protein_coding	KLF3	2	ENST00000482150.2	retained_intron	KLF3-003	0.747406974349521	0.299938653743616	7.86870000792507	2.25111722602481e-14	1.51434870602329e-13	21.6062375953658	0.735998555347648	0.00130274415265259	0.567085089384118	0.579310557476724	0.83791892622551	-10.1897715796594
ENSEMBL	transcript	ENSG00000222230.1	rRNA	RNA5SP158	3	ENST00000410298.1	rRNA	RNA5SP158-201	0.107032461301639	0.0953630185214843	2.18179507487874	0.0295917013331347	0.0517713114995263	-5.17930231785531	0.116445426987451	-0.00266160975971316	-0.503446381972091	0.622194761196839	0.87045663260003	-10.2254724163986
HAVANA	transcript	ENSG00000174123.10	protein_coding	TLR10	2	ENST00000308973.8	protein_coding	TLR10-001	0.0278285995965649	0.0182351179987734	2.46679391258324	0.0139686019113177	0.025956488471304	-4.52451736351478	0.0697518285239249	0.000120905075979498	0.118690856949006	0.907145241711857	1	-10.3522277869921
ENSEMBL	transcript	ENSG00000174123.10	protein_coding	TLR10	3	ENST00000613579.4	protein_coding	TLR10-202	0.027042035723009	-0.00223497145394509	-0.283160878465776	0.777171251707894	0.85263062803724	-7.50629185993334	0.104263661382325	-0.000111684645719791	-0.0648100137302886	0.949208314146841	1	-10.3575081555816
ENSEMBL	transcript	ENSG00000174123.10	protein_coding	TLR10	3	ENST00000361424.6	protein_coding	TLR10-201	0.29887452969313	-0.0196323060520723	-0.813026837482109	0.416591412356991	0.528700536622536	-7.2163037788432	0.18871397895911	0.000110784576330384	0.0774457399992791	0.93932509310668	1	-10.356547909439
ENSEMBL	transcript	ENSG00000174123.10	protein_coding	TLR10	3	ENST00000622002.4	protein_coding	TLR10-203	0.0711412063852209	0.0292138878902526	2.22713190558547	0.0263849756300807	0.0466148491098122	-5.08040024211376	0.0305202896333494	-0.000247627687414104	-0.340417722035105	0.738412509657301	0.956834458508542	-10.2980697726911
HAVANA	transcript	ENSG00000174123.10	protein_coding	TLR10	2	ENST00000506111.1	protein_coding	TLR10-003	0.0805591516159722	0.0675795669848432	5.29517950881546	1.78745281226887e-07	5.9592277038148e-07	6.08146211983048	0.178645067947367	0.00296443577154789	1.89531050209594	0.0781178987484499	0.23925106088882	-8.64429367058288
HAVANA	transcript	ENSG00000174123.10	protein_coding	TLR10	2	ENST00000508334.1	protein_coding	TLR10-002	0.00133521569731475	-0.00155154057938043	-0.738282535157662	0.460690748236933	0.57306067795621	-7.27416698288535	0.0252052511687557	0.000900903035396391	1.42959318029759	0.173977354657853	0.39966044057301	-9.33785978049596
HAVANA	transcript	ENSG00000174123.10	protein_coding	TLR10	1	ENST00000502321.5	protein_coding	TLR10-004	0.0168126441276267	-0.00234833049399068	-0.414807767939557	0.678461369827539	0.771940889465288	-7.46039431374803	0	0	0	1	1	-10.3597524836655
HAVANA	transcript	ENSG00000174123.10	protein_coding	TLR10	2	ENST00000507953.1	processed_transcript	TLR10-005	0.138083476771996	0.0959401303892981	5.25635201879726	2.18432204475304e-07	7.22132405168713e-07	5.88763753177338	0.00604572873061756	4.60626950904195e-05	0.162743297707292	0.872961767064313	1	-10.3456116287747
HAVANA	transcript	ENSG00000174125.7	protein_coding	TLR1	2	ENST00000510552.1	processed_transcript	TLR1-010	0.638284967647042	0.332615255231972	8.40372205813275	4.5665323535349e-16	3.64813730718487e-15	25.4436691051273	0.733210161939569	0.00727958843457612	2.76118692291037	0.0148901776735604	0.0722043130545263	-7.08434771363396
HAVANA	transcript	ENSG00000174125.7	protein_coding	TLR1	2	ENST00000505744.5	processed_transcript	TLR1-003	0.0613767873346008	0.0524509183319419	4.29556246812024	2.09611773023579e-05	5.61811374782794e-05	1.50561242166085	0.0136227028414652	-0.000125584775326034	-0.292613552375851	0.773953632847025	0.984265513491271	-10.3141301438622
ENSEMBL	transcript	ENSG00000174125.7	protein_coding	TLR1	3	ENST00000308979.6	protein_coding	TLR1-201	0.717740546674254	0.263293952555452	6.35329715440177	4.76233243462172e-10	2.06896465585683e-09	11.8429021953937	0.749536121944445	-0.00149385328477498	-0.495709189265244	0.627511257691939	0.870483312129853	-10.2295339142975
HAVANA	transcript	ENSG00000174125.7	protein_coding	TLR1	2	ENST00000502213.6	protein_coding	TLR1-001	0.00894396181222541	0.00752308845856771	0.772674828356209	0.44008161689675	0.552444096598582	-7.24823311632475	0.101461901910983	0.00308307700814653	1.16627863588336	0.262284230156996	0.511419319687353	-9.66489301458103
HAVANA	transcript	ENSG00000174125.7	protein_coding	TLR1	2	ENST00000505940.1	protein_coding	TLR1-005	0.170589149394247	0.00516504854315151	0.176026246744482	0.860344919590248	0.915179865025175	-7.53086859816421	0.0599436306157551	-0.00169638822335788	-1.74978149521474	0.101232062367796	0.285785664133553	-8.87498494000488
HAVANA	transcript	ENSG00000174125.7	protein_coding	TLR1	2	ENST00000515861.5	protein_coding	TLR1-006	0.118941482117728	0.0244833904706003	1.60633781531091	0.108833930486817	0.168147545219784	-6.26046889199202	0.0414141799969297	-0.000623949914256511	-0.954872814304902	0.355255869270393	0.616258708839885	-9.88717179605515
HAVANA	transcript	ENSG00000174125.7	protein_coding	TLR1	2	ENST00000506146.5	protein_coding	TLR1-004	0.0893155974412317	0.0427619159882657	2.65781975802415	0.00811775445668594	0.0156907521471477	-4.04180135978823	0.0109311239049259	8.32847535613402e-05	0.165350704311828	0.870945983404255	1	-10.3451553099037
HAVANA	transcript	ENSG00000174125.7	protein_coding	TLR1	2	ENST00000508364.1	protein_coding	TLR1-007	0.101906267094297	0.029266025313427	2.19023287501007	0.0289706054417295	0.0507828365198678	-5.16104638087103	0.0648936645071807	-0.000230373673916612	-0.209899063853422	0.836660518941387	1	-10.3362437940231
HAVANA	transcript	ENSG00000174125.7	protein_coding	TLR1	2	ENST00000509754.5	processed_transcript	TLR1-009	0.211106788949117	0.126849697898169	6.10040686205633	2.1272588441748e-09	8.64752752999627e-09	10.3834176323188	0.193247018335971	0.000366729442695192	0.22370092213765	0.826104057508293	1	-10.3330560165687
HAVANA	transcript	ENSG00000174125.7	protein_coding	TLR1	2	ENST00000508535.1	processed_transcript	TLR1-008	0.0357733688926022	0.0275947942461201	2.79936501686452	0.00531918322794512	0.0105821261171254	-3.66157100613582	0.104560825185937	0.00143421788228121	0.884121048463333	0.3910226572091	0.655355988715774	-9.95287586168632
ENSEMBL	transcript	ENSG00000174130.12	protein_coding	TLR6	3	ENST00000436693.6	protein_coding	TLR6-201	0.325782969688633	0.164290315932143	8.6773165262994	5.79099456665762e-17	5.07760684520197e-16	27.4792813223468	0.445888434709914	0.00325254222240428	2.78232115352931	0.0142762827587657	0.0699806466179175	-7.04339012355396
HAVANA	transcript	ENSG00000174130.12	protein_coding	TLR6	2	ENST00000381950.1	protein_coding	TLR6-001	0.173325486950787	0.0159683562505567	0.803714575448692	0.421945518627589	0.534139297628942	-7.22381616031436	0.427993762606677	-0.000323731127162421	-0.146035284320061	0.885899773952078	1	-10.34836410181
ENSEMBL	transcript	ENSG00000174130.12	protein_coding	TLR6	3	ENST00000610323.2	protein_coding	TLR6-202	0.0014215834112346	0.000882970909121049	0.380160035885488	0.70398880050656	0.793479881798136	-7.47415180235692	0	0	0	1	1	-10.3597524836655
HAVANA	transcript	ENSG00000174130.12	protein_coding	TLR6	2	ENST00000508254.5	protein_coding	TLR6-002	0.104452459909938	-8.14896277841239e-05	-0.0038054383413862	0.996965231598384	1	-7.54634220529191	0.0198135652284166	-0.000452881490935237	-0.502359073831237	0.622940583033488	0.87045663260003	-10.2260468486839
HAVANA	transcript	ENSG00000174130.12	protein_coding	TLR6	2	ENST00000514655.1	protein_coding	TLR6-003	0.116741480963075	0.0934082114315816	5.34144445426513	1.40532192115435e-07	4.73587050398377e-07	6.31407641334932	0.0687142813922129	-0.00153218017845706	-1.86306297596721	0.0827880720250729	0.249214222331453	-8.69640012055903
HAVANA	transcript	ENSG00000197712.11	protein_coding	FAM114A1	2	ENST00000510213.5	protein_coding	FAM114A1-004	0.621881555749744	0.212306289843155	5.67633614966578	2.34018742071817e-08	8.54321278133837e-08	8.051288327663	0.721691595839649	0.00315536654723335	1.13714441582036	0.273879550324518	0.524472130109647	-9.69775585307091
HAVANA	transcript	ENSG00000197712.11	protein_coding	FAM114A1	2	ENST00000515037.5	protein_coding	FAM114A1-002	0.368119317265419	0.257420818252074	6.35923444928793	4.59518641086699e-10	1.99953311221401e-09	11.8777745328219	0.886029818572517	0.0125876483371697	4.02733728578937	0.0011629162270114	0.01084347215441	-4.53843130496914
HAVANA	transcript	ENSG00000197712.11	protein_coding	FAM114A1	2	ENST00000358869.4	protein_coding	FAM114A1-001	0.842984393573517	0.190444483466877	5.88630709718462	7.26581959207825e-09	2.79656537223714e-08	9.18774804020857	0.859033085152741	0.00124466763272281	0.733019807095927	0.475204275760107	0.741505898179076	-10.0777914810025
HAVANA	transcript	ENSG00000197712.11	protein_coding	FAM114A1	2	ENST00000512889.1	retained_intron	FAM114A1-005	0.219153412027718	0.032384206873396	1.35505508775041	0.17601469442419	0.256427942948144	-6.63062433668216	0.29352061388605	0.00543420243063383	2.59590137683478	0.0206583179949299	0.0919788850371867	-7.40108433737386
HAVANA	transcript	ENSG00000197712.11	protein_coding	FAM114A1	2	ENST00000508737.1	retained_intron	FAM114A1-003	0.213344763658749	0.154894775679721	7.0123518299904	7.67802073485312e-12	3.99569512044157e-11	15.8799240088904	0.389386063843909	0.00190540109665008	0.568361819269474	0.578466081391751	0.837091943810418	-10.1890136926041
HAVANA	transcript	ENSG00000197712.11	protein_coding	FAM114A1	2	ENST00000513966.1	processed_transcript	FAM114A1-006	0.270728871731484	0.138825010368579	4.55423930395377	6.61926169630189e-06	1.872676972518e-05	2.6059519876422	0.217895424145967	0.00246042149155535	0.720149665163423	0.482855043383267	0.749133104831057	-10.0874357052747
ENSEMBL	transcript	ENSG00000207944.1	miRNA	MIR574	3	ENST00000385209.1	miRNA	MIR574-201	0.208723664270278	-0.118077465624232	-1.82594799445684	0.068457082896655	0.11100943915711	-5.88609164817638	0.282418688526062	-0.00645528430916714	-0.71664924134662	0.484948641300628	0.751000506069315	-10.0900312382887
HAVANA	transcript	ENSG00000121895.7	protein_coding	TMEM156	2	ENST00000381938.3	protein_coding	TMEM156-001	0.455170851348101	0.115377252591298	4.51576742105849	7.88533182088057e-06	2.21377563560117e-05	2.43854638845909	0.371263227920207	0.00418607165901575	3.34476577502674	0.00460197809949532	0.0301302621524681	-5.92616427380493
HAVANA	transcript	ENSG00000121895.7	protein_coding	TMEM156	1	ENST00000344606.6	protein_coding	TMEM156-003	0.221861835255348	0.11923058256779	6.85262824164529	2.15046831582064e-11	1.07031948673147e-10	14.8711601685409	0.0217081979625992	-9.9897497721105e-05	-0.177125415029378	0.861854715550797	1	-10.3430046634257
HAVANA	transcript	ENSG00000121895.7	protein_coding	TMEM156	2	ENST00000372489.2	processed_transcript	TMEM156-004	0.445077919882122	0.0489618649037906	1.58398826657114	0.113831558865018	0.174955157777045	-6.29591236419696	0.098961513429731	0.0012364024450542	0.866259879713373	0.400422933128072	0.665569952521926	-9.96874667242836
HAVANA	transcript	ENSG00000121895.7	protein_coding	TMEM156	2	ENST00000495029.1	processed_transcript	TMEM156-002	0.444303245317416	-0.122797211768655	-3.09178469744468	0.00210115451504553	0.00442789884274542	-2.81567771051204	0.405478595335055	0.000761515026310945	0.304068366115298	0.765385887536434	0.977821571652865	-10.3104998385665
HAVANA	transcript	ENSG00000109790.16	protein_coding	KLHL5	2	ENST00000261425.7	protein_coding	KLHL5-003	1.58513408619676	0.315598716939045	5.95746566425707	4.84963241000796e-09	1.90066655631687e-08	9.58104024186293	1.71972292694136	-0.00287649729366158	-0.463068491305796	0.650173362764758	0.885638093035785	-10.2459973639918
HAVANA	transcript	ENSG00000109790.16	protein_coding	KLHL5	2	ENST00000508137.6	protein_coding	KLHL5-005	1.71327483504996	0.474867663698851	7.96987589485899	1.09295322103982e-14	7.5840737869448e-14	22.3170479799764	3.08303843440892	0.00847017361254039	2.5672286576348	0.0218573619550757	0.0959703271805618	-7.45532413278759
HAVANA	transcript	ENSG00000109790.16	protein_coding	KLHL5	2	ENST00000504108.5	protein_coding	KLHL5-006	0.748374085444651	0.0711753728010206	1.92385285204836	0.0549429923281887	0.090973309790832	-5.70395443057716	1.23178518822278	-0.00488827891052531	-1.60744289825846	0.129459555065312	0.329175417804698	-9.08883403594215
HAVANA	transcript	ENSG00000109790.16	protein_coding	KLHL5	2	ENST00000381930.7	protein_coding	KLHL5-001	0.922069360672902	0.152244695737227	3.91695760185782	0.000102196113896102	0.000254000711340686	0.003240721197586	1.30272197103836	0.0107764518412684	4.99653803658324	0.000175117456956009	0.00275197784076195	-2.59456297141929
HAVANA	transcript	ENSG00000109790.16	protein_coding	KLHL5	1	ENST00000261426.9	protein_coding	KLHL5-002	0.0362979588985451	0.0107035097924228	1.30642740714799	0.192010635466051	0.27643508527011	-6.69505805912768	0.159914867370977	0.00295688582032139	1.33550751289392	0.202250535753378	0.442000876024321	-9.4607131482354
HAVANA	transcript	ENSG00000109790.16	protein_coding	KLHL5	2	ENST00000514399.1	nonsense_mediated_decay	KLHL5-004	0.702782508277689	0.106138944315035	2.76211123284375	0.00595528620279877	0.0117559316166593	-3.76350044015736	0.824189953794567	0.00593457321457698	1.24818040242434	0.231700013013366	0.48257652101785	-9.56885686868896
HAVANA	transcript	ENSG00000109790.16	protein_coding	KLHL5	2	ENST00000515612.1	protein_coding	KLHL5-007	1.02773322932765	0.27782696176986	5.65727309717437	2.59785980271491e-08	9.44159822249235e-08	7.94990115038458	1.35537858115071	0.0046305515646457	1.11792879843731	0.281736762033467	0.533213280860272	-9.7190498568228
HAVANA	transcript	ENSG00000249207.1	antisense	RP11-360F5.1	2	ENST00000509449.1	antisense	RP11-360F5.1-001	0.135812953774899	0.0690176713824644	5.78677540402958	1.27046789462837e-08	4.76593473283696e-08	8.64454111131803	0.59146353455333	0.00382937076519493	1.66929349091439	0.116450475795485	0.314887241751968	-8.99741764387998
HAVANA	transcript	ENSG00000249685.1	lincRNA	RP11-360F5.3	2	ENST00000507579.1	lincRNA	RP11-360F5.3-001	0.922256783026969	0.199912087621654	4.07453417426969	5.36492118829738e-05	0.000137511500461483	0.612801086573021	1.25047119604145	0.00791642972367616	2.37267097102638	0.0319371213270697	0.125845788318361	-7.81697738736608
HAVANA	transcript	ENSG00000157796.17	protein_coding	WDR19	2	ENST00000399820.7	protein_coding	WDR19-001	0.781533597182132	0.0491142869411132	1.23079273770266	0.218981722543557	0.309445523109763	-6.79062885873741	1.07384390580458	-0.00488347349403406	-0.875279859439492	0.395657099695196	0.660495937415033	-9.96076826265296
HAVANA	transcript	ENSG00000157796.17	protein_coding	WDR19	2	ENST00000503697.5	nonsense_mediated_decay	WDR19-002	0.0768939599059126	0.0523699025208708	2.42910396649134	0.0154891532951929	0.0285631246949148	-4.61561326561673	0.042644887601146	7.60257262428534e-05	0.0644906065761454	0.949458262376234	1	-10.3575302196316
HAVANA	transcript	ENSG00000157796.17	protein_coding	WDR19	2	ENST00000511729.5	processed_transcript	WDR19-009	0.0952204841738335	0.0630879265686496	1.81153137277723	0.0706612743526524	0.114239526363629	-5.91211915586873	0.272797018910061	0.00861635815046459	1.41042063916219	0.179459089276627	0.408238099189629	-9.36341247232301
HAVANA	transcript	ENSG00000157796.17	protein_coding	WDR19	2	ENST00000509560.5	protein_coding	WDR19-010	0.304008851884617	0.170844652999888	3.51222339799427	0.000484833469035115	0.00111110780939754	-1.45833509373258	0.680934672127136	0.00826581741254037	1.05905258303297	0.306860742791931	0.562462541686679	-9.7823787442656
HAVANA	transcript	ENSG00000157796.17	protein_coding	WDR19	2	ENST00000512112.5	protein_coding	WDR19-011	0.755370399562141	0.355195084427462	6.61638285468085	9.53085884499609e-11	4.44254763494137e-10	13.4144948386426	0.470964049232887	-0.00172732406980225	-0.270195054381448	0.790809235516586	0.996783773465348	-10.320836219837
HAVANA	transcript	ENSG00000157796.17	protein_coding	WDR19	2	ENST00000505055.5	nonsense_mediated_decay	WDR19-012	0.315426610999906	0.0513281478078119	1.4116244959636	0.158685401797462	0.234321904519957	-6.5527271230366	0.27386454926939	0.000580213423623533	0.198746323974085	0.845214717984663	1	-10.3386723402525
HAVANA	transcript	ENSG00000157796.17	protein_coding	WDR19	2	ENST00000506869.5	nonsense_mediated_decay	WDR19-003	0.838130826032925	0.281334844148501	5.97578239686737	4.3675238083713e-09	1.71991989629501e-08	9.68293950137744	2.05586652289942	0.0138083680925458	5.34099604015507	9.17049187905621e-05	0.00175287835335024	-1.92418891200364
HAVANA	transcript	ENSG00000157796.17	protein_coding	WDR19	2	ENST00000502389.1	retained_intron	WDR19-013	0.810191082814278	0.275596864445229	5.45957138078195	7.5447307586722e-08	2.61563626552549e-07	6.91616839541551	0.760702207052126	-0.00610809805645524	-1.02731807951985	0.32106612755568	0.578496509840366	-9.81529589781179
HAVANA	transcript	ENSG00000157796.17	protein_coding	WDR19	2	ENST00000506503.1	protein_coding	WDR19-006	1.02358011062575	0.352233092779661	9.18008120073328	1.15343974029525e-18	1.20700722194821e-17	31.3436872528452	1.06897186150297	0.0103262756395688	3.574194305698	0.00289341959356069	0.0212907386170166	-5.46104612247989
HAVANA	transcript	ENSG00000157796.17	protein_coding	WDR19	2	ENST00000512448.1	retained_intron	WDR19-014	0.45374081113899	0.302523487142983	10.8906382510152	6.41264937912241e-25	1.31509461125948e-23	45.5889914326045	0.597346406613272	0.00742847837213095	3.27443049678675	0.00530557885727206	0.033537691452079	-6.06803194597611
HAVANA	transcript	ENSG00000157796.17	protein_coding	WDR19	2	ENST00000512095.5	retained_intron	WDR19-007	1.17226014420701	0.449913927358093	10.0005862080064	1.40484495058516e-21	2.00672580281448e-20	37.9755696299251	1.15272914381855	0.0107881568867266	4.67128956841948	0.000326922640098509	0.00429704301845437	-3.23884547899786
HAVANA	transcript	ENSG00000157796.17	protein_coding	WDR19	2	ENST00000507228.1	nonsense_mediated_decay	WDR19-015	0.0055327188887001	0.00817828151777015	1.66944294348975	0.0956584360201351	0.149931794900848	-6.15774039898141	0.137097780567826	0.000628368553116837	0.259618693085213	0.798799513435837	1	-10.3238163247705
HAVANA	transcript	ENSG00000157796.17	protein_coding	WDR19	2	ENST00000515631.1	processed_transcript	WDR19-016	0.494689481991192	0.235558508031594	5.78657049015169	1.27192004443536e-08	4.77083557099911e-08	8.64343110478798	0.627034161110008	0.0146642143241446	4.18872820068187	0.000843127296095204	0.00856489781373934	-4.2105722270554
HAVANA	transcript	ENSG00000157796.17	protein_coding	WDR19	2	ENST00000502718.1	processed_transcript	WDR19-020	0.365119568394007	0.121795247230402	3.86009757742803	0.000128275311497351	0.000315248722522133	-0.211167351438421	0.477486956013725	0.006761119822493	2.26219547891625	0.0394824531978081	0.146624586760266	-8.01675813428595
HAVANA	transcript	ENSG00000157796.17	protein_coding	WDR19	2	ENST00000512534.5	retained_intron	WDR19-008	1.19654076114934	0.367712552295561	8.96051739226429	6.50097788416713e-18	6.29362324976602e-17	29.6367207850553	1.91310097885041	0.0121252562483605	6.02717945864336	2.64962933218557e-05	0.000760286240331548	-0.631097592149382
HAVANA	transcript	ENSG00000157796.17	protein_coding	WDR19	2	ENST00000512588.5	retained_intron	WDR19-019	0.895399721095656	0.323215832196967	7.6488034846855	1.05681658620263e-13	6.65594538507443e-13	20.0858466463376	1.08876109696965	0.0106761261520836	3.15822914257432	0.00671000037956345	0.0398948786555174	-6.30137079227697
HAVANA	transcript	ENSG00000157796.17	protein_coding	WDR19	2	ENST00000503733.1	retained_intron	WDR19-018	0.0778579216232744	0.05142274539048	3.99986017374274	7.30041652784005e-05	0.000184409539116818	0.321126709020765	0.0622354925815788	6.86015119953638e-05	0.0653922180543484	0.948752731392593	1	-10.35746765772
HAVANA	transcript	ENSG00000157796.17	protein_coding	WDR19	2	ENST00000510315.1	retained_intron	WDR19-017	0.202929242973389	0.084804568629033	4.42720009590716	1.17419700333937e-05	3.2376080589248e-05	2.05813469516419	0.60324616575117	0.0107470668587195	2.785027309934	0.014199477156257	0.0696893664864664	-7.03813874792008
HAVANA	transcript	ENSG00000035928.14	protein_coding	RFC1	2	ENST00000349703.6	protein_coding	RFC1-017	1.63236839275308	0.427668737797969	7.8754797490041	2.14518362668554e-14	1.44625589888751e-13	21.6536481666396	2.58118637522579	0.00178421471372461	0.497997186969131	0.625936847316075	0.87045663260003	-10.22833920148
HAVANA	transcript	ENSG00000035928.14	protein_coding	RFC1	2	ENST00000381897.5	protein_coding	RFC1-001	1.47959223265907	0.351054711893251	7.77409517898922	4.3963739586818e-14	2.87153751519712e-13	20.9479921323496	1.80867420173144	0.00136688495245525	0.358477560533435	0.72513975405298	0.946220650896827	-10.291380874013
HAVANA	transcript	ENSG00000035928.14	protein_coding	RFC1	2	ENST00000510783.5	processed_transcript	RFC1-012	0.178151218815904	0.385785168128518	8.85306460614081	1.4992542156135e-17	1.39836902144573e-16	28.8122015654806	1.01749461862866	0.0278164055813908	3.69058099214281	0.00228742350830986	0.0178769404863884	-5.22422381296398
HAVANA	transcript	ENSG00000035928.14	protein_coding	RFC1	2	ENST00000502991.5	processed_transcript	RFC1-014	0.120686220037016	0.00730953049232831	0.36240192201377	0.717205535558198	0.8043467861231	-7.4807384154931	0.0918223134446829	-0.000914524793373198	-0.509925960162323	0.617759109738045	0.87045663260003	-10.222024350741
HAVANA	transcript	ENSG00000035928.14	protein_coding	RFC1	2	ENST00000504974.1	processed_transcript	RFC1-013	0.123122303546403	0.053284172207567	2.30417208593387	0.021623933603668	0.0388494706302173	-4.90776714818233	0	0	0	1	1	-10.3597524836655
HAVANA	transcript	ENSG00000035928.14	protein_coding	RFC1	2	ENST00000514572.1	protein_coding	RFC1-015	0.748743109079837	0.424879811796499	11.5236889967059	2.12713543167174e-27	5.72868426003198e-26	51.2453689912547	1.07655086804967	0.00987133116303158	2.99523901206801	0.00931968298404335	0.0509118686843213	-6.62589635490566
HAVANA	transcript	ENSG00000035928.14	protein_coding	RFC1	2	ENST00000505077.1	retained_intron	RFC1-011	0.763707494640208	0.2571998144253	5.93413168155191	5.53953087039548e-09	2.15821968488447e-08	9.45162183707689	0.540328078911657	0.00600907723686723	0.87600406318823	0.395276105871027	0.660028797255528	-9.96012445865962
HAVANA	transcript	ENSG00000035928.14	protein_coding	RFC1	2	ENST00000504554.1	protein_coding	RFC1-009	0.421653936846337	0.0173074546996252	0.404542649870046	0.685987514542986	0.778268140077132	-7.46459519175926	0.195083095994449	0.00138994492554463	0.384003167462635	0.706535793445449	0.931273464218241	-10.281348069105
HAVANA	transcript	ENSG00000035928.14	protein_coding	RFC1	2	ENST00000502706.1	processed_transcript	RFC1-010	1.03984932045495	0.306609666109006	5.78875176159752	1.25654485404787e-08	4.71568610968907e-08	8.65524868758718	1.05471228508276	0.0232061441983857	3.26271032431888	0.00543282627982944	0.0341300818304754	-6.09162906650602
HAVANA	transcript	ENSG00000035928.14	protein_coding	RFC1	2	ENST00000509084.1	processed_transcript	RFC1-008	0.805298558391083	0.354042449115552	8.12294868403575	3.61569189439054e-15	2.63029768673958e-14	23.4057622088085	0.74457419839486	0.00205582518076168	0.512410783693089	0.61606217006593	0.87045663260003	-10.2206907814726
HAVANA	transcript	ENSG00000035928.14	protein_coding	RFC1	2	ENST00000512881.5	processed_transcript	RFC1-006	0.998657635649493	0.316992498719218	6.17601216288704	1.3668955994613e-09	5.6685998515238e-09	10.8144344827727	1.24937604252754	0.0184761968168517	2.46734701357073	0.0265773532727027	0.110164421982722	-7.64244548330065
HAVANA	transcript	ENSG00000035928.14	protein_coding	RFC1	2	ENST00000512726.1	retained_intron	RFC1-007	0.620916556109416	0.205193945805308	6.00685595593534	3.65452299111844e-09	1.45010137625606e-08	9.85642635596365	0.769885813721298	0.00896066278318569	3.85970897478913	0.00162723466928052	0.0138958925298516	-4.87971245608346
HAVANA	transcript	ENSG00000035928.14	protein_coding	RFC1	2	ENST00000418436.5	processed_transcript	RFC1-002	0.582249079118488	0.224918112642014	6.65345500011931	7.56586958204409e-11	3.56253622902768e-10	13.6402579630729	0.53080542494403	0.0178542803432077	3.36625100737016	0.00440622243904377	0.0291570440516413	-5.88274741989317
HAVANA	transcript	ENSG00000035928.14	protein_coding	RFC1	2	ENST00000504849.5	retained_intron	RFC1-005	0.79684780891097	0.339214097974823	8.58311396220374	1.18542395622572e-16	1.00571094028275e-15	26.77292467189	1.2156954751204	0.0224635392875494	2.55767180702169	0.0222716663694712	0.0972979339105124	-7.47335255381069
HAVANA	transcript	ENSG00000035928.14	protein_coding	RFC1	2	ENST00000512275.5	nonsense_mediated_decay	RFC1-004	0.553498968874146	0.177172163726485	5.20147037604174	2.89396604254692e-07	9.44954955894001e-07	5.61584956483953	0.696754399929485	6.11852467403669e-05	0.012443304486134	0.990241139969316	1	-10.3596697401418
HAVANA	transcript	ENSG00000035928.14	protein_coding	RFC1	2	ENST00000503784.1	protein_coding	RFC1-003	0.0116622579075932	0.0100483619477855	0.844375542214675	0.398865261412641	0.510568119726682	-7.1903798892118	0.47379682932951	0.000664298931598157	0.116717827136585	0.908681255162925	1	-10.3524757615702
ENSEMBL	transcript	ENSG00000206675.1	snRNA	RNU6-32P	3	ENST00000383948.1	snRNA	RNU6-32P-201	0.264348598595228	0.0894907910943626	1.98053035564519	0.0481941204138969	0.0807295695903904	-5.59423239784604	1.28049125754336	0.0348791088414373	2.86322670795516	0.0121460738730462	0.0620259042679039	-6.8857423464511
ENSEMBL	transcript	ENSG00000222592.1	snRNA	RNU6-887P	3	ENST00000410660.1	snRNA	RNU6-887P-201	0.00172995957026901	0.00131271856596612	0.215936509770041	0.829125705685554	0.891798280559695	-7.5230532428054	0	0	0	1	1	-10.3597524836655
HAVANA	transcript	ENSG00000134962.6	protein_coding	KLB	2	ENST00000257408.4	protein_coding	KLB-001	0.0792717180846514	0.0294115466298633	6.70648833874861	5.42799029653604e-11	2.59576784543892e-10	13.9650541545886	0.471085024153735	0.00374881240942212	5.92085605622944	3.19819037416589e-05	0.000860139814786964	-0.827547121410714
ENSEMBL	transcript	ENSG00000264621.1	miRNA	MIR5591	3	ENST00000578248.1	miRNA	MIR5591-201	0	0	0	1	1	-7.54634944069386	0	0	0	1	1	-10.3597524836655
ENSEMBL	transcript	ENSG00000238797.1	misc_RNA	Y_RNA	3	ENST00000459360.1	misc_RNA	Y_RNA.642-201	0.00124172757207133	-0.00179761886513923	-0.579250340388684	0.562682339968423	0.67004639552574	-7.37876290000085	0.132500416221192	-0.00302858094219867	-0.503453786392771	0.622189683720563	0.87045663260003	-10.225468500481
HAVANA	transcript	ENSG00000163682.15	protein_coding	RPL9	2	ENST00000295955.13	protein_coding	RPL9-001	6.48423831526785	-0.000616304435971008	-0.0079088140219496	0.993692914175169	1	-7.54631818882526	6.93201199853956	-0.0138950342959628	-3.82884127138994	0.00173139948429092	0.0145508963761076	-4.94259547696416
HAVANA	transcript	ENSG00000163682.15	protein_coding	RPL9	2	ENST00000503277.5	retained_intron	RPL9-008	0.21089068255093	0.0271525648141669	0.98678577067458	0.324227137351647	0.4307459736312	-7.06030789639859	0.351198807421969	-0.00116954251026226	-0.316473542141092	0.756143022212028	0.97069156317662	-10.3064131595619
HAVANA	transcript	ENSG00000163682.15	protein_coding	RPL9	2	ENST00000449470.6	protein_coding	RPL9-002	0.997900630646322	-0.033276130528197	-0.701868232060731	0.483089417410334	0.595063264088511	-7.3003415505986	1.23417191026903	-0.0165823780180388	-2.81886406553144	0.0132724588467665	0.0662385424898026	-6.97234833230069
HAVANA	transcript	ENSG00000163682.15	protein_coding	RPL9	2	ENST00000508595.5	protein_coding	RPL9-007	0.0362626586660625	0.00298653686028766	0.276760941896598	0.782078572580882	0.856630912597556	-7.5080820031206	0.371002533590565	0.000477102204402201	0.0606919129039515	0.952431298679688	1	-10.3577842734153
HAVANA	transcript	ENSG00000163682.15	protein_coding	RPL9	2	ENST00000511643.5	retained_intron	RPL9-013	1.18528333041467	0.382694873640762	8.44461163768873	3.36409655271999e-16	2.72386298430902e-15	25.7448061541421	1.36678641524616	-0.00307797666705908	-0.730964774494991	0.476420953661172	0.742754637856532	-10.0793420698415
HAVANA	transcript	ENSG00000163682.15	protein_coding	RPL9	2	ENST00000506581.5	protein_coding	RPL9-012	0.287873386798921	0.483383790042088	3.42900290838577	0.00065609605499608	0.00147802379443939	-1.74011128671984	4.50207761946012	0.0165676194571988	1.19715982167088	0.250406971196297	0.4993351210965	-9.62930920315937
HAVANA	transcript	ENSG00000163682.15	protein_coding	RPL9	2	ENST00000514842.5	retained_intron	RPL9-005	0.561001023503433	0.142144173224519	5.9069234639326	6.46537493070606e-09	2.50186218705783e-08	9.30127214854425	0.770676416460591	0.00477666073942382	3.13980962726458	0.00696422995545883	0.0409985436343329	-6.33822092843634
HAVANA	transcript	ENSG00000163682.15	protein_coding	RPL9	2	ENST00000503040.5	protein_coding	RPL9-011	0.00990170325705381	-0.00428322555906803	-0.867304905966244	0.386192922433186	0.497272940763055	-7.17079922346731	0.920074794609328	0.00126085931596813	0.213483924046601	0.833915390401645	1	-10.3354351947981
HAVANA	transcript	ENSG00000163682.15	protein_coding	RPL9	2	ENST00000504470.1	protein_coding	RPL9-009	1.67558411962984	0.692244693590237	9.00715799565315	4.51344944499584e-18	4.44640412274871e-17	29.9968429613469	2.03806552930044	-0.0140837954571854	-1.85805041176786	0.0835360561508566	0.250789611816332	-8.70445039587456
HAVANA	transcript	ENSG00000163682.15	protein_coding	RPL9	2	ENST00000511075.5	retained_intron	RPL9-006	0.764546667416534	0.326354349916329	9.75502769195472	1.08938302919502e-20	1.41429002371959e-19	35.9501661680752	1.35664055638463	0.00610443450998726	1.92227081835124	0.0743967523270021	0.230983866502476	-8.60031701015858
HAVANA	transcript	ENSG00000163682.15	protein_coding	RPL9	2	ENST00000437992.2	retained_intron	RPL9-010	0.0867084242371654	0.0245417875642578	1.49080949811505	0.136644996030893	0.205695771717817	-6.43838180896353	0.0707023027430052	0.00108874798956633	0.607944889924111	0.552606420672776	0.813168305550562	-10.164710248804
HAVANA	transcript	ENSG00000121897.13	protein_coding	LIAS	2	ENST00000509519.5	retained_intron	LIAS-003	0.423380951378549	0.20965745055273	8.6853230854958	5.44751460550736e-17	4.78898578687248e-16	27.5395788721978	0.443484111197434	-0.00224328187717544	-0.750290638448628	0.465053895657704	0.731540410440182	-10.0646005781478
HAVANA	transcript	ENSG00000121897.13	protein_coding	LIAS	2	ENST00000424936.6	retained_intron	LIAS-004	0.162119243284815	-0.0513035519165132	-2.80708711286413	0.00519529403945615	0.0103528528005791	-3.64027713870337	0.312009455970629	0.00693372285608526	1.98904110681853	0.0658609117851003	0.211637071031744	-8.48983462937411
HAVANA	transcript	ENSG00000121897.13	protein_coding	LIAS	2	ENST00000515061.1	processed_transcript	LIAS-007	0.946984618129571	0.082539106520257	2.10755087567815	0.0355693923522076	0.0612427057137607	-5.3369543577567	0.0267337607552368	-0.00142580057361263	-1.22152708582846	0.241331497258966	0.493554373740185	-9.60069341004756
HAVANA	transcript	ENSG00000224097.5	transcribed_processed_pseudogene	RP11-472B18.1	2	ENST00000513652.1	processed_transcript	RP11-472B18.1-003	0.078949082634855	0.10451638487853	10.0929749468644	6.44521653604888e-22	9.54455669738688e-21	38.7462814792756	0.0772741784300629	0.000720497529299081	0.865003587950116	0.401089728480783	0.666237646569491	-9.96985198486676
HAVANA	transcript	ENSG00000224097.5	transcribed_processed_pseudogene	RP11-472B18.1	2	ENST00000597991.1	processed_transcript	RP11-472B18.1-004	0.143395389194418	0.207826942725617	10.9958175971197	2.51660917980762e-25	5.40340664622418e-24	46.5154722574357	0.236425695054811	0.00244165363157979	1.6530669670905	0.119748957470452	0.320812363040487	-9.02162984655834
HAVANA	transcript	ENSG00000224097.5	transcribed_processed_pseudogene	RP11-472B18.1	1	ENST00000507033.1	transcribed_processed_pseudogene	RP11-472B18.1-001	0.0761988429273745	0.124754463779745	8.11308352035734	3.88469071298065e-15	2.81826226788969e-14	23.3351180752952	0.0856392921531523	0.000695126998455006	0.410440289009615	0.687469954582263	0.915933416564234	-10.2702448908151
HAVANA	transcript	ENSG00000109814.11	protein_coding	UGDH	2	ENST00000316423.10	protein_coding	UGDH-001	0.896182971739757	0.310836276494634	9.74417803151233	1.19165228791445e-20	1.54074766098427e-19	35.8614600868017	1.57868194188821	0.0073487938452426	2.56274754691447	0.0220506952213707	0.0965788155043471	-7.46378063828817
HAVANA	transcript	ENSG00000109814.11	protein_coding	UGDH	2	ENST00000501493.6	protein_coding	UGDH-003	0.0222163215995998	0.0143712010825227	1.96727140972106	0.0497068935076637	0.0830158369908047	-5.62018146077761	0	0	0	1	1	-10.3597524836655
HAVANA	transcript	ENSG00000109814.11	protein_coding	UGDH	2	ENST00000506179.5	protein_coding	UGDH-005	0.209310042841408	0.0448958639177262	2.37461333625438	0.0179455109989599	0.0327226678945658	-4.74489382447141	0.301588314769972	0.00402598444007188	1.06467071095577	0.304394528003713	0.55953971676143	-9.77646172212168
HAVANA	transcript	ENSG00000109814.11	protein_coding	UGDH	2	ENST00000507089.5	protein_coding	UGDH-002	0.492613349895442	0.338261196891371	8.74954234820583	3.33102324129868e-17	2.99249768350055e-16	28.0246929486033	0.600727503272013	-0.00848318712423272	-1.82286129029358	0.0889592890344167	0.262127393564077	-8.76058560691025
HAVANA	transcript	ENSG00000109814.11	protein_coding	UGDH	1	ENST00000515021.5	protein_coding	UGDH-004	0.169999382044886	-0.0392364919103851	-1.86977347892604	0.0621021551370148	0.101662758742811	-5.80572028530442	0.0671532777535556	-0.00026981268064728	-0.197939605561821	0.845834272161384	1	-10.3388428933599
HAVANA	transcript	ENSG00000109814.11	protein_coding	UGDH	2	ENST00000514106.5	protein_coding	UGDH-010	0.0282586781079768	-0.0154311524696456	-1.14897064203645	0.251119948900241	0.347605391959597	-6.88763945206566	0.111469457188822	-0.00594503771673719	-2.36135802927085	0.0326421710600452	0.127841832619438	-7.83763407014742
HAVANA	transcript	ENSG00000109814.11	protein_coding	UGDH	2	ENST00000510881.5	nonsense_mediated_decay	UGDH-011	0.00828277585282714	0.00639029285138965	1.35623537530378	0.175639223042151	0.255962562843703	-6.62903135011923	0	0	0	1	1	-10.3597524836655
HAVANA	transcript	ENSG00000109814.11	protein_coding	UGDH	2	ENST00000503779.5	nonsense_mediated_decay	UGDH-012	0.106539597831018	-0.0166702235767947	-0.993474575298526	0.320961480770148	0.427110869144423	-7.05370298287432	0.0263253199682992	0.000580525688807093	0.671325063176717	0.512543146163081	0.776126040053832	-10.1225701720228
HAVANA	transcript	ENSG00000109814.11	protein_coding	UGDH	2	ENST00000509391.1	protein_coding	UGDH-007	0.165584676630061	0.0417177658326217	1.99111588144584	0.0470143909520653	0.078922336798655	-5.5733923186413	0.106878584086502	-0.00187400814742082	-0.804948324657983	0.433821234072381	0.700131178690511	-10.020990289425
HAVANA	transcript	ENSG00000109814.11	protein_coding	UGDH	2	ENST00000515398.1	processed_transcript	UGDH-008	0.00587333559117426	4.49773801631364e-05	0.0172323576251685	0.986258154032408	1	-7.54620107190262	0.388334968809621	0.00583517501799655	2.00773683233679	0.0636358842417074	0.206519913317181	-8.45851055681845
HAVANA	transcript	ENSG00000109814.11	protein_coding	UGDH	2	ENST00000505698.1	protein_coding	UGDH-009	0.00161257946851013	0.000777515357474452	0.398098622130946	0.690728195507186	0.782273077365469	-7.46717858947311	0.00896765388313178	-0.000478274873767028	-1.20895530390961	0.245981367335074	0.495555258747746	-9.61551596986039
HAVANA	transcript	ENSG00000109814.11	protein_coding	UGDH	2	ENST00000510490.1	protein_coding	UGDH-006	0.050493839020324	0.00624468140276574	0.484269521547335	0.628407629065582	0.728854302743081	-7.4292041091682	0.065353071634828	0.00119494610606307	0.805067852228118	0.433754430756319	0.700087079246638	-10.0208918390371
HAVANA	transcript	ENSG00000249348.1	antisense	UGDH-AS1	2	ENST00000504032.1	antisense	UGDH-AS1-001	3.34020576399842	0.317459064919398	3.7817856539282	0.00017462534276927	0.000422451392646673	-0.501629356045815	5.93595236367457	0.0335566590023752	9.10218233957679	2.1913989891459e-07	4.53095966422903e-05	4.41369771858897
HAVANA	transcript	ENSG00000163683.11	protein_coding	SMIM14	1	ENST00000295958.9	protein_coding	SMIM14-001	2.20338531042222	0.130405250021065	2.62619668513699	0.00890047256632043	0.0170901531707739	-4.12413098213272	3.23717901765464	0.00530856879429538	1.81665922091003	0.0899470022297456	0.264090370831139	-8.77040981202335
HAVANA	transcript	ENSG00000163683.11	protein_coding	SMIM14	2	ENST00000630374.1	processed_transcript	SMIM14-008	0.105707643984464	0.265258132963886	7.60995681743148	1.38403388577363e-13	8.61050984809503e-13	19.8207811963135	0.0316092036452169	-0.000116539370576004	-0.179449817520801	0.860062388107547	1	-10.3425627079613
HAVANA	transcript	ENSG00000163683.11	protein_coding	SMIM14	1	ENST00000512441.5	processed_transcript	SMIM14-007	0.363068426032268	-0.139723582705444	-2.95232958291411	0.00330282830174836	0.00677351345136341	-3.22919871319003	0.699489720152922	0.035188738949272	4.62909022223865	0.000354821724070795	0.00455231335856697	-3.32314637372834
HAVANA	transcript	ENSG00000163683.11	protein_coding	SMIM14	1	ENST00000511809.5	protein_coding	SMIM14-004	0.2947749067517	-0.0487302007761951	-1.29549738069002	0.195749231575615	0.281086166317622	-6.70921895812241	1.08525230579592	-0.0150685685368676	-2.27126870268407	0.0388045695799797	0.144703520239038	-8.00051814089534
HAVANA	transcript	ENSG00000163683.11	protein_coding	SMIM14	1	ENST00000510628.1	processed_transcript	SMIM14-003	0.943421827536089	0.276733616585176	4.62794693263846	4.71703454408588e-06	1.35545827558278e-05	2.93032650948332	1.31761392923847	-0.0166108437951864	-1.917045494806	0.0751052296300202	0.232603179353105	-8.60886937397904
HAVANA	transcript	ENSG00000163683.11	protein_coding	SMIM14	1	ENST00000507613.5	nonsense_mediated_decay	SMIM14-005	0.193771590031963	0.0141501266419777	0.530518331312959	0.595989223332524	0.700146105630442	-7.40576703249919	0.242433197230796	-0.00317525015726643	-1.0349695081679	0.317598298913638	0.574674379318895	-9.80743826357897
HAVANA	transcript	ENSG00000163683.11	protein_coding	SMIM14	2	ENST00000505729.1	protein_coding	SMIM14-002	0.385955730869572	0.0582680012819419	2.17683207242775	0.0299623603857157	0.0523684827917646	-5.19000793071066	0.394875152236209	0.00081050892865054	0.247305623989459	0.808131234475132	1	-10.3271372390607
ENSEMBL	transcript	ENSG00000252796.1	snRNA	RNU7-11P	3	ENST00000516987.1	snRNA	RNU7-11P-201	0.194369727021193	-0.0114735620693439	-0.187412222772071	0.851413815977265	0.908710729483743	-7.52880119331925	0	0	0	1	1	-10.3597524836655
HAVANA	transcript	ENSG00000255458.5	lincRNA	RP11-539G18.3	1	ENST00000533736.5	lincRNA	RP11-539G18.3-001	1.01382888757579	0.244561204815833	6.63364402855589	8.56050398840131e-11	4.00936598749124e-10	13.5194811249297	0.469961258655118	0.00311047407999974	1.27769280756501	0.221390276702824	0.468313481811567	-9.53296042602457
HAVANA	transcript	ENSG00000255458.5	lincRNA	RP11-539G18.3	2	ENST00000529094.5	lincRNA	RP11-539G18.3-004	0.800742492483895	0.216394867095952	5.86766935166052	8.07208162632122e-09	3.09168532699908e-08	9.08541627839266	0.564265902987589	8.34737195291753e-06	0.0033473713326328	0.997374703469368	1	-10.3597464957938
HAVANA	transcript	ENSG00000255458.5	lincRNA	RP11-539G18.3	2	ENST00000532680.1	lincRNA	RP11-539G18.3-005	0.185989324980911	0.0492298276437235	2.3298540694011	0.0202128626676111	0.0365184158330898	-4.8489413355703	0.159227460845449	0.000369031562705527	0.195019069802881	0.848078102508082	1	-10.3394545703595
HAVANA	transcript	ENSG00000255458.5	lincRNA	RP11-539G18.3	1	ENST00000526807.1	lincRNA	RP11-539G18.3-002	0.663366760673033	0.194617639873904	6.5381071982707	1.54661937288841e-10	7.05332256979743e-10	12.9412861881037	0.52829255832437	0.00766614475656655	2.49416685834488	0.0252221285340965	0.106248595063065	-7.59248920628814
HAVANA	transcript	ENSG00000255458.5	lincRNA	RP11-539G18.3	1	ENST00000529314.1	lincRNA	RP11-539G18.3-006	0.220656635540339	0.0401437762624336	1.92452999322515	0.0548579221981834	0.0908454702014547	-5.70266207167353	0.0481320818335393	0.00122776100263039	0.987330886926267	0.339633786678	0.599277652610309	-9.85553651832914
HAVANA	transcript	ENSG00000078140.13	protein_coding	UBE2K	2	ENST00000261427.9	protein_coding	UBE2K-001	2.67547180643305	0.585562907343662	9.76928732630866	9.68100700340856e-21	1.26443992934546e-19	36.0668537090117	4.30715960307114	0.0119031061959448	2.78146782434823	0.0143005855387295	0.0700805394051877	-7.04504571111927
HAVANA	transcript	ENSG00000078140.13	protein_coding	UBE2K	2	ENST00000510934.5	protein_coding	UBE2K-004	0.309844877885617	-0.0478946836704026	-0.870039846901665	0.384698038609433	0.49569575344445	-7.16842879148717	0.682026483907926	0.00299868494608843	0.765901745528864	0.455994614005152	0.722453221065581	-10.0524328852641
HAVANA	transcript	ENSG00000078140.13	protein_coding	UBE2K	2	ENST00000513231.5	processed_transcript	UBE2K-003	0.180009741875649	0.0666383281937714	2.94451523042796	0.00338590058608533	0.00693309503751986	-3.2518256174099	0.232819189367872	-0.00482481538714485	-2.10865284324181	0.0527689647546318	0.180561060085881	-8.28663561574636
HAVANA	transcript	ENSG00000078140.13	protein_coding	UBE2K	2	ENST00000438068.6	processed_transcript	UBE2K-002	0.219787302217355	0.0564772671634921	3.04585320443567	0.00244326320406324	0.00510188616584753	-2.9539073755734	0.420419682429728	0.0120526922109445	2.25875079907814	0.0397427093072124	0.147335629384724	-8.02291555079455
HAVANA	transcript	ENSG00000078140.13	protein_coding	UBE2K	2	ENST00000503368.5	protein_coding	UBE2K-005	0.968089336902172	0.433836804383357	9.81455363662681	6.65077919922615e-21	8.84779740171737e-20	36.4380345865994	0.388854089505431	-0.00617719673119507	-2.30886717965383	0.0361102533953225	0.137395611132485	-7.93289480410925
HAVANA	transcript	ENSG00000078140.13	protein_coding	UBE2K	1	ENST00000445950.2	protein_coding	UBE2K-006	1.21455629834244	0.222029858172201	5.67099333913136	2.40978235997656e-08	8.78764437567899e-08	8.02284228190317	0.913359192813372	0.0169353852928903	3.92707484531013	0.00142142123947309	0.0125857105118834	-4.74250311527714
HAVANA	transcript	ENSG00000078140.13	protein_coding	UBE2K	2	ENST00000510719.1	nonsense_mediated_decay	UBE2K-007	0.648532759870628	0.47489808664804	8.05332745084655	5.99146799005575e-15	4.2641643021288e-14	22.9086140724181	1.19185819672669	-0.0148045147843935	-1.28588482822285	0.218593836019707	0.464625659634295	-9.5228774767387
ENSEMBL	transcript	ENSG00000252975.1	misc_RNA	Y_RNA	3	ENST00000517166.1	misc_RNA	Y_RNA.720-201	0.0144239475050846	-0.00923972787822417	-0.514269056428922	0.607292157654366	0.710306443416205	-7.41424470096295	3.0575190004281	0.00684063913266475	0.461393541641056	0.651346234681041	0.886586867390623	-10.2468128518783
HAVANA	transcript	ENSG00000249019.2	processed_pseudogene	RP11-539G18.1	1	ENST00000513977.2	processed_pseudogene	RP11-539G18.1-001	0.0065062718459738	0.00278098599074329	0.469444737655975	0.638957365254727	0.738070357440112	-7.43626502398137	1.72083977220926	0.0188914010162776	4.61983637358816	0.000361260661401705	0.00461383016737716	-3.34165252098164
ENSEMBL	transcript	ENSG00000243260.3	misc_RNA	RN7SL558P	3	ENST00000497468.3	misc_RNA	RN7SL558P-201	1.57816904553727	0.371716118858766	6.52179475011144	1.70980812416765e-10	7.7638355168684e-10	12.8432669158041	1.62744488611336	0.00981358246109164	2.26137161679689	0.0395445527686814	0.146792526698564	-8.01823120953675
HAVANA	transcript	ENSG00000180610.10	processed_pseudogene	ZBTB12BP	2	ENST00000314232.7	processed_pseudogene	ZBTB12BP-001	0.00467939331654826	0.00964514658707162	4.97189082512234	9.13989527755142e-07	2.8330141988665e-06	4.50675480076552	0.436356711190682	0.008155846171073	5.24157186525009	0.000110357204351963	0.00198975204300053	-2.11632061487454
HAVANA	transcript	ENSG00000121892.14	protein_coding	PDS5A	2	ENST00000303538.12	protein_coding	PDS5A-001	2.37798982757192	0.734605604369118	14.0560978591591	4.94427056727315e-38	4.70563285704459e-36	75.5432768142641	3.41421246332404	0.0107710562095977	4.114288861193	0.000977682115811262	0.00954969516512022	-4.36167274212001
HAVANA	transcript	ENSG00000121892.14	protein_coding	PDS5A	2	ENST00000507766.1	retained_intron	PDS5A-004	0.7924410403558	0.326671377972756	11.1910593959308	4.37171153997186e-26	1.01882817829991e-24	48.249540395833	0.969227411614239	0.0113364697725486	6.67474712910646	8.71172552557137e-06	0.000370439597823187	0.53313528267058
HAVANA	transcript	ENSG00000121892.14	protein_coding	PDS5A	2	ENST00000507020.1	nonsense_mediated_decay	PDS5A-009	1.03349916726457	0.086438552351488	2.01753066191109	0.0441763763658845	0.0745955061810632	-5.52091194255692	0.53477569017655	0.00328437394093015	0.835806598035157	0.416793697554323	0.682494772222903	-9.99513115455493
HAVANA	transcript	ENSG00000121892.14	protein_coding	PDS5A	2	ENST00000503696.1	retained_intron	PDS5A-011	1.01316198540446	0.235668881427697	4.64055328465337	4.44943152540711e-06	1.28227547201256e-05	2.98628345793794	1.42032893667544	0.014830937134992	3.31391955496476	0.00489829996235604	0.0315838723992352	-5.98843368517572
HAVANA	transcript	ENSG00000121892.14	protein_coding	PDS5A	2	ENST00000503396.5	protein_coding	PDS5A-003	0.861685206126372	0.259080858466451	8.0564599671067	5.85725676829264e-15	4.17302990370618e-14	22.9309120179567	1.33808608256842	0.008621439240801	3.0735811139532	0.00795963700888525	0.0452384102870527	-6.47036552869632
HAVANA	transcript	ENSG00000121892.14	protein_coding	PDS5A	2	ENST00000513798.1	protein_coding	PDS5A-006	1.00386800119572	0.85347424570793	15.1161342493975	9.31681405766096e-43	1.72746884707394e-40	86.3517989926219	0.821368390491833	0.00775812135286091	1.72171758480664	0.106327770701825	0.295807985713607	-8.91810798256998
HAVANA	transcript	ENSG00000121892.14	protein_coding	PDS5A	2	ENST00000512643.1	nonsense_mediated_decay	PDS5A-007	0.172125562670514	0.167226033772445	5.25526009978087	2.19663500859904e-07	7.25983121320355e-07	5.8822051742541	0.610542265435955	0.00112495705278748	0.17770514869768	0.86140761366873	1	-10.3428949714559
HAVANA	transcript	ENSG00000121892.14	protein_coding	PDS5A	2	ENST00000503867.1	retained_intron	PDS5A-008	0.668141867599002	0.260388950746991	7.28613418517131	1.25859765017941e-12	7.09165605960311e-12	17.6531285253616	0.890540762747348	0.00509708297458686	1.90067127588787	0.0773649076176155	0.237590184841816	-8.63557907922323
HAVANA	transcript	ENSG00000121892.14	protein_coding	PDS5A	2	ENST00000508625.1	retained_intron	PDS5A-010	0.892514759261597	0.337956686909133	6.3168381904387	5.92714572212534e-10	2.55108819317015e-09	11.629369904374	0.856222710692301	0.000488551753625077	0.0864137952971917	0.932316763100052	1	-10.3557629743862
HAVANA	transcript	ENSG00000121892.14	protein_coding	PDS5A	2	ENST00000506262.1	retained_intron	PDS5A-005	0.69161614318693	0.157731825698085	4.46632402130262	9.85620889907258e-06	2.74088529525619e-05	2.22532140957389	0.914905139191756	0.00501959618300551	1.27713850233372	0.221580514638816	0.468544351166008	-9.53364082279264
HAVANA	transcript	ENSG00000271278.1	processed_pseudogene	TCEB1P33	1	ENST00000603716.1	processed_pseudogene	TCEB1P33-001	0.716889339112145	0.289024172814573	7.1312597931927	3.52395407685106e-12	1.89732353281751e-11	16.6432676228214	0.616949352154118	0.00677811658625516	3.09151311057765	0.00767701201275762	0.044025778228934	-6.4346427790178
ENSEMBL	transcript	ENSG00000252970.1	rRNA	RNA5SP159	3	ENST00000517161.1	rRNA	RNA5SP159-201	0.00467356372969348	0.00621543070060117	0.596451871786715	0.551144579703771	0.659429931972025	-7.36866536390455	0.499094379422547	-0.0106051036152927	-1.21697948197299	0.243005545416977	0.493714533863312	-9.60606962215471
HAVANA	transcript	ENSG00000250568.1	processed_pseudogene	RP11-333E13.2	2	ENST00000510152.1	processed_pseudogene	RP11-333E13.2-001	0.399717023463661	0.119413266633251	3.48907992678794	0.000527704202604727	0.00120334739681542	-1.53734247532667	0.895033779800018	0.00326220946809285	0.549925996160122	0.59072191029047	0.848003979779424	-10.1997990634732
HAVANA	transcript	ENSG00000231707.4	processed_pseudogene	PABPC1P1	2	ENST00000506347.2	processed_pseudogene	PABPC1P1-001	0.00264456457973441	-2.19735005276373e-05	-0.0129060038759588	0.989707956219241	1	-7.5462662189523	1.04204730313938	0.0115914635783166	3.18715659646451	0.0063291891015513	0.0382094439873166	-6.24341823982702
HAVANA	transcript	ENSG00000249064.1	processed_pseudogene	KRT18P25	1	ENST00000508931.1	processed_pseudogene	KRT18P25-001	0.000125061484320005	-4.29687003982279e-05	-0.168988615393266	0.865874252292764	0.919364251169162	-7.53208168407653	0	0	0	1	1	-10.3597524836655
HAVANA	transcript	ENSG00000205794.4	transcribed_processed_pseudogene	RP11-333E13.4	2	ENST00000381811.2	processed_transcript	RP11-333E13.4-002	0.119292159589828	0.0192093415336597	2.23317865077606	0.0259809158342353	0.0459590126254907	-5.06705858346986	0.0406573924256174	0.000275989990877493	0.50324565108188	0.622332417127881	0.87045663260003	-10.2255785541698
HAVANA	transcript	ENSG00000205794.4	transcribed_processed_pseudogene	RP11-333E13.4	1	ENST00000507914.2	transcribed_processed_pseudogene	RP11-333E13.4-001	2.37157542991216e-07	1.78109799379044e-06	0.00885395933379804	0.992939202577884	1	-7.54631027297294	0.0265219148977444	0.00141549637026618	2.20186595612418	0.0442795300231491	0.159202399858836	-8.12393508081128
HAVANA	transcript	ENSG00000078177.13	protein_coding	N4BP2	2	ENST00000261435.10	protein_coding	N4BP2-001	0.274324159818504	0.307702327703407	11.6717413687386	5.45072478794028e-28	1.56425051262734e-26	52.5951319999718	0.373038409419294	0.0122101262839771	2.51847496863397	0.0240510761450821	0.102693112350683	-7.54702499123228
HAVANA	transcript	ENSG00000078177.13	protein_coding	N4BP2	2	ENST00000511480.5	nonsense_mediated_decay	N4BP2-002	0.622391842466422	0.438444172175603	14.3048606881276	3.9592254867959e-39	4.36933896727648e-37	78.0511169985838	1.04711019432965	0.00333577500143417	1.1620362983911	0.263948996249759	0.513083102521499	-9.66972128292434
HAVANA	transcript	ENSG00000078177.13	protein_coding	N4BP2	1	ENST00000515550.1	protein_coding	N4BP2-004	0.144363540904279	0.134498989483667	6.31452246105583	6.00988792580249e-10	2.58534154775926e-09	11.6158424885364	0.261739030407536	-0.00315890506005517	-1.03613008589313	0.317074673871057	0.574123541644077	-9.80624201305336
HAVANA	transcript	ENSG00000078177.13	protein_coding	N4BP2	2	ENST00000513269.1	protein_coding	N4BP2-003	0.340743510174117	0.258374942090103	10.0844792421371	6.92529286575883e-22	1.02215844914264e-20	38.6752143551478	0.676190533935216	0.00655651098727703	3.52088908571072	0.00322262879812468	0.0230626527686261	-5.569360867056
ENSEMBL	transcript	ENSG00000200455.1	snRNA	RNU6-1112P	3	ENST00000363585.1	snRNA	RNU6-1112P-201	0.54600542920924	0.266647260486941	3.00135177801358	0.00282278910280213	0.00584136279221133	-3.08593193128626	0.468863002917739	0.0117161760596256	1.09837078743624	0.289906375384999	0.542869399043673	-9.74040920726805
ENSEMBL	transcript	ENSG00000201863.1	snoRNA	SNORA51	3	ENST00000364993.1	snoRNA	SNORA51.4-201	0.892996684133	0.408388299291731	4.33123989861414	1.7940592230646e-05	4.84627895572557e-05	1.65383462892299	0.368371751000406	0.00486221240247922	0.589419288589048	0.56463094511327	0.824334071067182	-10.1762788385018
HAVANA	transcript	ENSG00000248977.1	processed_pseudogene	RP11-395I6.1	1	ENST00000507583.1	processed_pseudogene	RP11-395I6.1-001	0.000414925793740318	0.000467946199880628	0.435729142302479	0.663222172571871	0.75871464128642	-7.45150683945947	0.231875816964444	-0.00138418190968923	-0.241428615956232	0.812596015605196	1	-10.3286659059851
HAVANA	transcript	ENSG00000260296.1	sense_overlapping	RP11-395I6.3	2	ENST00000567102.1	sense_overlapping	RP11-395I6.3-001	0.764185094268414	0.578451293643848	16.6229521609588	1.12015158533165e-49	5.79053518735207e-47	102.18977594927	1.16730086977639	0.0113555414864768	3.45343584745709	0.00369369166331092	0.0255414461756361	-5.70623411680565
HAVANA	transcript	ENSG00000168421.12	protein_coding	RHOH	2	ENST00000505618.5	protein_coding	RHOH-016	0.00667427065585566	7.74809999749049e-05	0.0163118302771913	0.986992156276076	1	-7.54621649980996	0.0189805431454715	0.000289239677460331	0.549708998555182	0.590866950971149	0.848157971726811	-10.199923982194
HAVANA	transcript	ENSG00000168421.12	protein_coding	RHOH	2	ENST00000507851.5	protein_coding	RHOH-006	0.00400663384950934	0.00678843222192363	3.58553630335221	0.00036956425099946	0.000858855304669893	-1.20478092888503	0.00832279003793754	-0.000443882135356669	-1.20671640569646	0.246816699442599	0.496159294564378	-9.61814257074093
ENSEMBL	transcript	ENSG00000168421.12	protein_coding	RHOH	3	ENST00000615577.4	protein_coding	RHOH-205	0.00100528217669082	-0.000805016006773496	-0.809014017346309	0.418893646684076	0.531052792302849	-7.21955158148452	0	0	0	1	1	-10.3597524836655
ENSEMBL	transcript	ENSG00000168421.12	protein_coding	RHOH	3	ENST00000613272.4	protein_coding	RHOH-202	0.000661174857315393	-0.00100973255660988	-1.28685472053616	0.198743116964065	0.284760761562269	-6.72033268956777	0.0258543458103721	-0.000133820520068646	-0.237488165514986	0.815593376867969	1	-10.3296704305689
HAVANA	transcript	ENSG00000168421.12	protein_coding	RHOH	2	ENST00000503754.5	processed_transcript	RHOH-002	0.00138985965488664	-0.000310801760843339	-0.252384765087353	0.800847868319628	0.870597418688274	-7.51452566562981	0.00646546987065467	-0.000344825059768249	-1.1962728685655	0.250742221769966	0.499629509353662	-9.63034189425559
HAVANA	transcript	ENSG00000168421.12	protein_coding	RHOH	2	ENST00000508513.5	protein_coding	RHOH-004	0.0317253897635773	0.0186279522702766	3.43346297388017	0.000645643877011133	0.00145589677792677	-1.725173269289	0.00189279482336958	-0.000100949057246378	-0.988802848320292	0.338937039646125	0.598381498503649	-9.85407991272741
HAVANA	transcript	ENSG00000168421.12	protein_coding	RHOH	2	ENST00000511967.5	processed_transcript	RHOH-003	0.0017685441952215	0.00246456564577791	1.23058926172593	0.219057787283302	0.309528517920597	-6.79087833097546	0.0561012160023696	9.27338295410184e-05	0.0738614415434957	0.942127628905893	1	-10.3568376154326
ENSEMBL	transcript	ENSG00000168421.12	protein_coding	RHOH	3	ENST00000617441.4	protein_coding	RHOH-206	0.000711280694576487	0.00177694708438628	3.04440394628234	0.00245484624159248	0.00512476578430707	-2.9582364560321	0	0	0	1	1	-10.3597524836655
HAVANA	transcript	ENSG00000168421.12	protein_coding	RHOH	2	ENST00000503941.5	protein_coding	RHOH-005	0.00316460023611265	0.00444412205664597	1.56569928152675	0.118054591737405	0.180681012011784	-6.32455055764372	0.00538332231527605	-0.00012304736720631	-0.488915553021492	0.632197117495729	0.872071916475014	-10.233049960733
ENSEMBL	transcript	ENSG00000168421.12	protein_coding	RHOH	3	ENST00000622175.4	protein_coding	RHOH-208	2.22461443452212e-06	-3.1037140492443e-07	-0.00154195123993486	0.998770319227695	1	-7.5463482527537	0.00152372569728832	-8.12653705220437e-05	-0.907131384187696	0.379132579625889	0.642505678096453	-9.93200170205249
ENSEMBL	transcript	ENSG00000168421.12	protein_coding	RHOH	3	ENST00000619474.4	protein_coding	RHOH-207	0.000599210213514874	0.000213876763905407	0.259228619629916	0.795566033688934	0.866625264240684	-7.51277646873948	0	0	0	1	1	-10.3597524836655
ENSEMBL	transcript	ENSG00000168421.12	protein_coding	RHOH	3	ENST00000615083.4	protein_coding	RHOH-204	7.52665273806287e-05	-8.3277844624369e-05	-0.292173199804958	0.770275951396148	0.847346250736998	-7.50370163404448	0	0	0	1	1	-10.3597524836655
ENSEMBL	transcript	ENSG00000168421.12	protein_coding	RHOH	3	ENST00000610353.4	protein_coding	RHOH-201	0.001181788202537	-0.000455746592742034	-0.325757265224897	0.744744925218393	0.826793808323824	-7.49333488938795	0.000921809971995013	-4.91631985064007e-05	-0.680019134545548	0.507180587799514	0.771120840467077	-10.1164829238348
ENSEMBL	transcript	ENSG00000168421.12	protein_coding	RHOH	3	ENST00000614836.1	protein_coding	RHOH-203	0.000177202288824127	0.000248163505721674	0.563986707493946	0.57301721883537	0.679346959621361	-7.38747577812754	0.00134828692437543	-3.0817986842867e-05	-0.359274139864197	0.724556382931232	0.945793502696415	-10.2910780178336
HAVANA	transcript	ENSG00000168421.12	protein_coding	RHOH	2	ENST00000381799.9	protein_coding	RHOH-001	0.124641444230869	0.0508464365302831	5.73072290300173	1.73433755283741e-08	6.41938875874803e-08	8.3421895463643	0.0143183289161237	0.000317964454799101	1.49665677733701	0.155881846003388	0.371520826794307	-9.24645635406107
HAVANA	transcript	ENSG00000168421.12	protein_coding	RHOH	2	ENST00000514839.1	processed_transcript	RHOH-007	0.0176131227886068	0.0208534850438304	4.0192654533583	6.74188999701834e-05	0.000170956186713777	0.396437175064223	0	0	0	1	1	-10.3597524836655
HAVANA	transcript	ENSG00000168421.12	protein_coding	RHOH	2	ENST00000513894.5	processed_transcript	RHOH-008	0.00942490060837748	0.0095759165383499	2.23664102194533	0.0257519754097355	0.0455879470602228	-5.05940317624342	0	0	0	1	1	-10.3597524836655
HAVANA	transcript	ENSG00000168421.12	protein_coding	RHOH	2	ENST00000515702.1	processed_transcript	RHOH-009	0.387277616512296	0.206877048899138	8.78153630668918	2.6045681504291e-17	2.36726117768932e-16	28.2673533141497	0.0100624336451528	-0.000229998483317779	-0.499178282791838	0.625124851993771	0.87045663260003	-10.2277203935394
HAVANA	transcript	ENSG00000168421.12	protein_coding	RHOH	2	ENST00000515718.5	processed_transcript	RHOH-010	0.00971118353309569	0.00234240742644847	0.507412112232466	0.61209044878191	0.714606416281906	-7.41774311342924	0	0	0	1	1	-10.3597524836655
HAVANA	transcript	ENSG00000168421.12	protein_coding	RHOH	2	ENST00000515503.5	processed_transcript	RHOH-011	0.0131955538205107	0.00693948891961989	1.59354216223573	0.111673446564975	0.172044738691449	-6.28082127932375	0.00865310874227258	-0.000197785342680516	-0.497689367330511	0.626148553726051	0.87045663260003	-10.2285002437667
HAVANA	transcript	ENSG00000168421.12	protein_coding	RHOH	2	ENST00000514143.1	processed_transcript	RHOH-012	0.391252881106738	0.203604347368159	8.30786603464926	9.30845442378409e-16	7.20547807108523e-15	24.7420356040539	0.0469525917253419	0.000711845815145638	0.655553650654323	0.522353979291502	0.785189781179229	-10.1334246088791
HAVANA	transcript	ENSG00000168421.12	protein_coding	RHOH	2	ENST00000504638.1	processed_transcript	RHOH-013	0.715709058924816	0.171841897470585	3.99632813017444	7.40668755056161e-05	0.000186971341616513	0.307455862539682	0.0216690223712401	0.00148587581974218	2.40808410634774	0.0298221565024093	0.119681663618959	-7.75203614567969
HAVANA	transcript	ENSG00000168421.12	protein_coding	RHOH	2	ENST00000511121.5	protein_coding	RHOH-014	0.0252364403510937	0.0146093023864777	1.88105290459134	0.060548242098798	0.0993632151626846	-5.78473085901443	0.0399549656919613	0.000402626354870207	0.505183606744407	0.621004029347034	0.87045663260003	-10.2245521399382
HAVANA	transcript	ENSG00000168421.12	protein_coding	RHOH	2	ENST00000503978.1	processed_transcript	RHOH-015	0.0312942088338656	0.0325286133994703	4.65248354560669	4.20965891951651e-06	1.21642367548577e-05	3.03936789660992	0	0	0	1	1	-10.3597524836655
HAVANA	transcript	ENSG00000250338.1	lincRNA	RP11-395I6.2	1	ENST00000515422.1	lincRNA	RP11-395I6.2-001	0.978298189214732	0.316284341526906	7.48339379489827	3.30872336125615e-13	1.98079724389247e-12	18.9646214856226	0	0	0	1	1	-10.3597524836655
HAVANA	transcript	ENSG00000249241.1	lincRNA	AC195454.1	2	ENST00000510551.1	lincRNA	AC195454.1-001	0.0622182904905312	-0.00419974630496108	-0.603616458345467	0.546373663566641	0.655032325692672	-7.36437261510978	0.125260883513265	0.000171006322392523	0.180242046140753	0.859451688840723	1	-10.3424107650167
HAVANA	transcript	ENSG00000174343.5	protein_coding	CHRNA9	2	ENST00000310169.2	protein_coding	CHRNA9-001	0.00918403405680466	0.00199414608115463	1.00416234318285	0.31578831347622	0.421351756237583	-7.04305702366109	0.0347355112827013	0.000262007209110227	0.715861727693743	0.485420400400149	0.751394854486891	-10.0906135490795
HAVANA	transcript	ENSG00000174343.5	protein_coding	CHRNA9	2	ENST00000502377.1	processed_transcript	CHRNA9-003	0.0050423317121004	-0.00113402653223062	-0.449435072956812	0.653313486563795	0.750263628290591	-7.44544765362616	0.00642503083984905	-0.000146857847767978	-0.493122329570104	0.629293581680138	0.870874215686807	-10.2308782756775
HAVANA	transcript	ENSG00000174343.5	protein_coding	CHRNA9	2	ENST00000509518.1	processed_transcript	CHRNA9-002	0.00732313549559238	0.00363932582657664	0.923457130612578	0.356216498416367	0.46559932207889	-7.12063933769589	0.0261740377686527	0.000566497784716281	0.712558613374253	0.48740211753901	0.753061956623629	-10.0930494678749
ENSEMBL	transcript	ENSG00000239010.1	snRNA	RNU7-74P	3	ENST00000459104.1	snRNA	RNU7-74P-201	0	0	0	1	1	-7.54634944069386	0	0	0	1	1	-10.3597524836655
HAVANA	transcript	ENSG00000163694.14	protein_coding	RBM47	2	ENST00000381793.6	protein_coding	RBM47-001	0.0950830663781537	0.117456985648066	10.9775961015496	2.9604445819214e-25	6.30263154636908e-24	46.3545777983274	0.109776216764716	0.000312320315309503	0.253940838639063	0.803098743490772	1	-10.3253675462095
HAVANA	transcript	ENSG00000163694.14	protein_coding	RBM47	2	ENST00000381795.10	protein_coding	RBM47-002	0.0818606066257243	0.0299331278099595	3.05831012460995	0.00234575200579414	0.00491142529406198	-2.91661546330857	0.0563609916195325	0.00168478303936807	1.96624104048961	0.0686701495646942	0.21812021926443	-8.52780779660633
HAVANA	transcript	ENSG00000163694.14	protein_coding	RBM47	2	ENST00000510871.5	nonsense_mediated_decay	RBM47-007	0.0148433625444386	0.0169190340768068	4.69341038348003	3.47794515642477e-06	1.01381618756439e-05	3.22242300023632	0.0318581242166566	-0.000495188850289797	-0.953288700262332	0.356030956775349	0.617047449661964	-9.88869193407302
HAVANA	transcript	ENSG00000163694.14	protein_coding	RBM47	2	ENST00000295971.11	protein_coding	RBM47-006	0.0127788770834836	0.0228450118628148	6.52588542480835	1.66736632000823e-10	7.57987792853156e-10	12.8678278574903	0.0156679928631435	0.000296637103525756	1.02700981510311	0.321206412270618	0.578687074917372	-9.81561141406884
HAVANA	transcript	ENSG00000163694.14	protein_coding	RBM47	2	ENST00000514014.1	protein_coding	RBM47-005	0.00071316483695216	0.000417781924118548	0.342863077241458	0.731846230052563	0.816168736419077	-7.48762169858932	0.00779862492978067	-0.000270391815457806	-1.0559720708869	0.308219206385072	0.564068311910701	-9.78561176012422
HAVANA	transcript	ENSG00000163694.14	protein_coding	RBM47	2	ENST00000515809.1	processed_transcript	RBM47-016	0.00236490193405981	-0.00267643400375874	-0.599942070893349	0.5488178820964	0.657341986154571	-7.36658056241805	0	0	0	1	1	-10.3597524836655
HAVANA	transcript	ENSG00000163694.14	protein_coding	RBM47	2	ENST00000515053.5	protein_coding	RBM47-011	0.0208904628447786	0.0194799418629133	4.43830498954437	1.11742303056755e-05	3.0877399496213e-05	2.1054507286892	0.0403163362521053	0.00130355639487864	1.47825598426859	0.160682953863029	0.379090809734764	-9.27184453388936
HAVANA	transcript	ENSG00000163694.14	protein_coding	RBM47	2	ENST00000513473.5	protein_coding	RBM47-015	0.248207846236035	0.102971726298466	5.90302954717448	6.60965931620165e-09	2.55537936775442e-08	9.2798038621901	0	0	0	1	1	-10.3597524836655
HAVANA	transcript	ENSG00000163694.14	protein_coding	RBM47	2	ENST00000505414.5	protein_coding	RBM47-009	0.00303892939035818	1.34513373039186e-06	0.000576145099943241	0.999540533594613	1	-7.54634927484328	0	0	0	1	1	-10.3597524836655
HAVANA	transcript	ENSG00000163694.14	protein_coding	RBM47	2	ENST00000514782.5	protein_coding	RBM47-013	0.0518523423367998	0.0630562481976567	6.47399938930816	2.29132871264535e-10	1.02665031169798e-09	12.5572594471202	0	0	0	1	1	-10.3597524836655
HAVANA	transcript	ENSG00000163694.14	protein_coding	RBM47	2	ENST00000507180.5	protein_coding	RBM47-014	0.0155909626669034	0.0246721243159314	5.35843818619529	1.28592908020494e-07	4.35008931886716e-07	6.39997170338169	0	0	0	1	1	-10.3597524836655
HAVANA	transcript	ENSG00000163694.14	protein_coding	RBM47	2	ENST00000511598.5	protein_coding	RBM47-008	0.0724221597630106	0.056285137543038	5.35655622147702	1.29865027427036e-07	4.39138371164913e-07	6.39044729279716	0.0308154773257789	-0.000561313831252523	-0.959253163078149	0.35311875172572	0.613909420608057	-9.88295676966642
HAVANA	transcript	ENSG00000163694.14	protein_coding	RBM47	2	ENST00000511902.5	protein_coding	RBM47-012	0.0047010839977653	0.00108229254766243	0.289956721452143	0.771970107703651	0.848563648973403	-7.50434619290868	0	0	0	1	1	-10.3597524836655
HAVANA	transcript	ENSG00000163694.14	protein_coding	RBM47	2	ENST00000505220.1	protein_coding	RBM47-010	0.00982706331478316	0.0086070579732509	1.32486717513313	0.185823154341605	0.268734383595591	-6.67089976615766	0.0159690391258986	-0.000199225679821906	-0.433772772659261	0.670823281904971	0.902124868906078	-10.2598461196993
HAVANA	transcript	ENSG00000163694.14	protein_coding	RBM47	2	ENST00000513044.1	retained_intron	RBM47-004	0.423598739955197	0.180537624769919	9.17611191486374	1.19037201428531e-18	1.24413034180462e-17	31.3125672411851	0.245205513402688	0.00209031164423169	2.52784779977659	0.0236135849021636	0.10136147960167	-7.52944836216769
HAVANA	transcript	ENSG00000250893.1	antisense	RP11-588L15.2	2	ENST00000514187.1	antisense	RP11-588L15.2-001	0.000111971522813963	0.000288822646820868	0.905546610439352	0.365614030361438	0.475648126733602	-7.13697906758713	0.0217331715552701	-0.000172414774470526	-0.394197669829582	0.699158730054106	0.925324861811477	-10.2771522086816
HAVANA	transcript	ENSG00000242197.2	processed_pseudogene	RP11-588L15.1	1	ENST00000481627.2	processed_pseudogene	RP11-588L15.1-001	0.000230119649445685	-0.00058533978511416	-0.946733037545505	0.344234242100238	0.45268775472423	-7.09892827190109	0.0781176426009542	0.000128659366578615	0.0645583341213938	0.949405262539245	1	-10.3575255502405
ENSEMBL	transcript	ENSG00000263642.1	miRNA	MIR4802	3	ENST00000581881.1	miRNA	MIR4802-201	0.382740702215914	0.352545753123861	4.1583126493724	3.77567469550258e-05	9.83603190551205e-05	0.946038767426725	0.0409000279947046	-0.00218133482638425	-1.2224553865639	0.240990879912901	0.493554373740185	-9.59959395981801
HAVANA	transcript	ENSG00000179299.16	protein_coding	NSUN7	2	ENST00000381782.6	protein_coding	NSUN7-001	0.0185121716357661	0.0116694331848308	2.52666020685432	0.0118241200219861	0.022244311219128	-4.37700939850438	0.0721891023441992	-0.00113526520452623	-1.13738078184357	0.273783941348978	0.524387238621489	-9.69749202832143
HAVANA	transcript	ENSG00000179299.16	protein_coding	NSUN7	1	ENST00000316607.5	protein_coding	NSUN7-002	0.0249541639728267	0.0114398847838374	1.78305532317174	0.0751866341830811	0.120840693205502	-5.96293094999267	0.207491857235379	0.0063003246783179	4.39691639693973	0.000558677216852523	0.00633670738056908	-3.78944740911573
HAVANA	transcript	ENSG00000179299.16	protein_coding	NSUN7	2	ENST00000473399.5	retained_intron	NSUN7-003	0.0154348012833034	0.00375438629320963	0.934369951409129	0.350566183521881	0.459556530517142	-7.11052724059414	0.0161322219870242	0.000774940054969542	2.75168489826992	0.0151744814192534	0.0732016596113872	-7.10273073311975
HAVANA	transcript	ENSG00000179299.16	protein_coding	NSUN7	2	ENST00000463952.5	processed_transcript	NSUN7-004	0.255040295089291	0.127475299163451	5.77282040252173	1.37314735096891e-08	5.13317955639856e-08	8.56902616170039	0.0437778709035574	0.000784205648453399	1.02374497371548	0.322694891001261	0.580298606405843	-9.81894803223883
HAVANA	transcript	ENSG00000179299.16	protein_coding	NSUN7	2	ENST00000469033.1	retained_intron	NSUN7-005	0.016256329605018	0.00533746730482208	0.921581553578208	0.357193380699021	0.466630887673935	-7.12236537296906	0.0580565285939486	0.000909758457002258	0.669233527502791	0.513838082510114	0.77733710978164	-10.1240236007671
HAVANA	transcript	ENSG00000179299.16	protein_coding	NSUN7	2	ENST00000423784.5	processed_transcript	NSUN7-006	0.00975986602398473	0.00189032876036804	0.490694746204187	0.623858631492236	0.724913588871437	-7.42607570814346	0	0	0	1	1	-10.3597524836655
HAVANA	transcript	ENSG00000179299.16	protein_coding	NSUN7	2	ENST00000478857.1	processed_transcript	NSUN7-007	0.0113333759911443	0.00242632333178744	0.529664381435313	0.596580827535788	0.700719574989088	-7.40621911801538	0.111317043442406	0.00379936209360246	1.8312936866581	0.0876318754536429	0.259414544596924	-8.7471948383023
HAVANA	transcript	ENSG00000248780.1	processed_pseudogene	ARL4AP2	2	ENST00000507378.1	processed_pseudogene	ARL4AP2-001	0.014442342722882	0.0118183743835938	1.95288549825989	0.0513932286882511	0.0856109278608482	-5.64814198968714	0.0453481980876219	0.000977870970929439	0.893280076575406	0.386260201793782	0.650187075467373	-9.94462466133294
HAVANA	transcript	ENSG00000163697.16	protein_coding	APBB2	2	ENST00000295974.12	protein_coding	APBB2-002	1.18762823093024	0.310148523070177	6.22340532021886	1.03359142974696e-09	4.3398733173015e-09	11.0869372962469	2.10583755374461	0.0114207434628943	2.56814959788818	0.0218178310226223	0.0958374572992372	-7.45358549635984
ENSEMBL	transcript	ENSG00000163697.16	protein_coding	APBB2	3	ENST00000543538.5	protein_coding	APBB2-201	1.02497428608462	0.288721018822567	5.56385964548932	4.31610839070568e-08	1.53290128377046e-07	7.45742116795704	1.43969475102851	-0.00253013720697765	-0.337813005061461	0.740334055809301	0.958313930761863	-10.2990064281421
HAVANA	transcript	ENSG00000163697.16	protein_coding	APBB2	2	ENST00000513140.5	protein_coding	APBB2-001	0.193937698031424	-0.01524974373065	-0.482176873075013	0.629892276320288	0.730192552452301	-7.43021411313062	0.504773972891465	0.0010893695121267	0.258036976722585	0.799996506392894	1	-10.324251873889
HAVANA	transcript	ENSG00000163697.16	protein_coding	APBB2	2	ENST00000513611.5	protein_coding	APBB2-006	0.559782315352435	0.165027846227364	3.52988622634171	0.000454331280028831	0.00104476409423936	-1.39770321549498	1.58476144817247	0.0106632053430335	1.41699281157925	0.177564209802619	0.405288663481482	-9.35468265167592
HAVANA	transcript	ENSG00000163697.16	protein_coding	APBB2	2	ENST00000508593.5	protein_coding	APBB2-003	1.02152439070248	0.214491285407924	4.29691855635849	2.08379802629072e-05	5.58760977215454e-05	1.51122550243463	1.43021914329197	-0.00127191945220847	-0.185356553649062	0.855511362360163	1	-10.3414138098727
HAVANA	transcript	ENSG00000163697.16	protein_coding	APBB2	2	ENST00000502841.5	protein_coding	APBB2-007	0.169844256760531	0.0358079728309383	1.72116066986896	0.0858431089081876	0.136141128728567	-6.0706316748002	0.640063733813955	-0.000434482918255771	-0.0889274527800573	0.930353412202545	1	-10.3555275641232
HAVANA	transcript	ENSG00000163697.16	protein_coding	APBB2	2	ENST00000506352.5	protein_coding	APBB2-012	0.0750991937847674	0.0395804314421619	1.33597001601107	0.182169603737126	0.264181967715816	-6.65619156011444	0.0692993203846954	0.000148388428073407	0.0666911793079741	0.947736343693658	1	-10.3573759979064
HAVANA	transcript	ENSG00000163697.16	protein_coding	APBB2	2	ENST00000504305.5	protein_coding	APBB2-025	0.104372353463159	0.00140093417069488	0.0949052669966571	0.924428269522984	0.961867242301347	-7.54184925970574	0.32674833054568	0.00172207292355287	0.578414700606738	0.571839182499516	0.831040736647011	-10.1829892296009
HAVANA	transcript	ENSG00000163697.16	protein_coding	APBB2	2	ENST00000502687.1	retained_intron	APBB2-031	0.370426262089925	0.157970600127538	5.96518524217757	4.64042679800737e-09	1.82293002569137e-08	9.6239526028517	0.730497054916018	0.0116830379353178	3.65154145921122	0.0024749190662034	0.0189583918460426	-5.30370035380581
HAVANA	transcript	ENSG00000163697.16	protein_coding	APBB2	2	ENST00000510925.5	nonsense_mediated_decay	APBB2-030	0.105931063057354	0.104084559572392	5.07102052448429	5.59239132638526e-07	1.77243976665451e-06	4.98011475898326	0.134881869089403	0.0030615542275818	1.09794720668749	0.290085242757063	0.543069741603484	-9.7408682747024
HAVANA	transcript	ENSG00000163697.16	protein_coding	APBB2	2	ENST00000512510.5	protein_coding	APBB2-029	0.356737874565606	0.109680965242596	2.58931170817297	0.0098983508428092	0.0188653339820289	-4.21894863105006	0.567672440978249	-0.0162468403934939	-3.22361648894323	0.00587963878103208	0.036200421334168	-6.17024315200638
HAVANA	transcript	ENSG00000163697.16	protein_coding	APBB2	2	ENST00000510670.5	protein_coding	APBB2-026	0.1110317720521	0.0106003753543481	0.651004439580819	0.515344059219306	0.625989576265464	-7.3346908760813	0.301434652133124	-0.00220457859942824	-0.763700611589292	0.457265273169195	0.723630675346897	-10.0541625162001
HAVANA	transcript	ENSG00000163697.16	protein_coding	APBB2	2	ENST00000514920.5	protein_coding	APBB2-028	0.779284003294862	0.276285126663292	5.97927569170728	4.28104507012075e-09	1.68792888981651e-08	9.70240407884982	1.14673847184909	0.00716114346853098	1.69725454426799	0.110951575184131	0.304537021099099	-8.95532113261007
HAVANA	transcript	ENSG00000163697.16	protein_coding	APBB2	2	ENST00000507831.5	processed_transcript	APBB2-024	0.559445221491787	0.163848707985382	4.23321120352739	2.7440271263105e-05	7.25958169773042e-05	1.24930806904566	0	0	0	1	1	-10.3597524836655
HAVANA	transcript	ENSG00000163697.16	protein_coding	APBB2	2	ENST00000513516.5	protein_coding	APBB2-027	0.0553796410649705	0.00372325626090334	0.231837369308627	0.816759619802524	0.882639216369423	-7.5194962029161	0.0414224550629704	-1.54469427894873e-05	-0.0116923821658564	0.990830033172697	1	-10.3596794254888
HAVANA	transcript	ENSG00000163697.16	protein_coding	APBB2	2	ENST00000513493.1	protein_coding	APBB2-023	0.650735147974479	0.202226178814453	3.9445902180082	9.14170408453368e-05	0.000228339763107334	0.108502094591083	1.66906337287976	0.0130955040747483	3.97812768358011	0.00128321017302903	0.0116661841055897	-4.63856412570616
HAVANA	transcript	ENSG00000163697.16	protein_coding	APBB2	2	ENST00000514094.5	retained_intron	APBB2-021	0.267187068471308	0.134283227830986	6.04812277663376	2.88090253593294e-09	1.15536060665876e-08	10.0880248529745	0.464307056116583	0.00536875051813853	2.58099450610039	0.0212735788567614	0.0940418858938386	-7.42931137855034
HAVANA	transcript	ENSG00000163697.16	protein_coding	APBB2	2	ENST00000509475.5	retained_intron	APBB2-004	1.55004073043246	0.461697346493192	8.64536720744911	7.38827760089769e-17	6.40343470269199e-16	27.2390785044892	1.55063149112942	0.00639392637298879	1.03640612630884	0.316950223212282	0.573977560751286	-9.80595731773751
HAVANA	transcript	ENSG00000163697.16	protein_coding	APBB2	2	ENST00000504484.5	retained_intron	APBB2-008	0.616210358482153	0.124928169805773	4.07303167934125	5.39853203934791e-05	0.000138342313288643	0.606882614975686	0.995494539931215	0.00893610532577822	2.93037480478109	0.0106168478872663	0.0561190529633996	-6.75394843116305
HAVANA	transcript	ENSG00000163697.16	protein_coding	APBB2	2	ENST00000511120.1	retained_intron	APBB2-022	0.15382503308025	0.00484733667654969	0.176286002156628	0.860140964335896	0.915012459531755	-7.53082287687293	0.63799280651075	0.0105102198990857	1.95598816372929	0.069968542014727	0.221128780106328	-8.54480115120599
HAVANA	transcript	ENSG00000163697.16	protein_coding	APBB2	2	ENST00000509446.5	protein_coding	APBB2-020	0.523895796553084	0.0581292477866493	1.51812739146472	0.129617209630426	0.196260628636386	-6.39749930838475	0.75234419003751	-0.00628850065330711	-2.55854442851923	0.0222335262918469	0.0971615634294636	-7.47170746092808
HAVANA	transcript	ENSG00000163697.16	protein_coding	APBB2	2	ENST00000508707.5	protein_coding	APBB2-018	0.775362800759604	0.226926471337377	3.78313067009205	0.000173710413856379	0.000420367431809293	-0.496688038729143	1.08090264529829	0.00279682850668531	0.564908168017952	0.580751927798128	0.839249830378265	-10.1910600737452
HAVANA	transcript	ENSG00000163697.16	protein_coding	APBB2	2	ENST00000503264.5	protein_coding	APBB2-019	0.182910161222102	0.199226231146539	5.0857882041828	5.19414118203574e-07	1.65202989786072e-06	5.05135423418944	0.380187357490826	0.0189300510591991	2.73741263957581	0.0156114470905878	0.0747571405333618	-7.13030482799986
HAVANA	transcript	ENSG00000163697.16	protein_coding	APBB2	2	ENST00000508676.5	protein_coding	APBB2-010	0.179069016922057	0.104827780076842	2.18536261301332	0.029327711437037	0.0513460395118463	-5.17159206365519	0.0668998517100616	0.00458741840297565	1.6279352494355	0.125017187931855	0.326762104409075	-9.0588096415702
HAVANA	transcript	ENSG00000163697.16	protein_coding	APBB2	2	ENST00000503503.5	protein_coding	APBB2-016	0.156150460992823	-0.0163038881636074	-0.712011965103078	0.476790979216646	0.588970566366875	-7.29318297478467	0.084790562193982	-0.00132046230385151	-1.06730356078294	0.303243793611221	0.558270738406038	-9.77367958535982
HAVANA	transcript	ENSG00000163697.16	protein_coding	APBB2	2	ENST00000506999.5	processed_transcript	APBB2-015	0.763110152301645	0.161669868570811	2.79957558249115	0.00531576983813996	0.0105758709636256	-3.66099112002413	0.376293415221006	-0.00472054068145756	-1.23542331139892	0.236271680846815	0.488611696535248	-9.58416425882729
HAVANA	transcript	ENSG00000163697.16	protein_coding	APBB2	2	ENST00000503555.5	processed_transcript	APBB2-011	0.85438268348405	0.105948259136261	2.19869718912315	0.0283588986610903	0.0498034538928724	-5.14266363794699	0.420228476450543	0.0069927423178397	2.06991831115808	0.0567205216019655	0.190017903585853	-8.35315127270097
HAVANA	transcript	ENSG00000163697.16	protein_coding	APBB2	2	ENST00000511572.5	processed_transcript	APBB2-017	0.229576960801012	0.0435478728613026	0.864707557771535	0.38761588819873	0.498748844517689	-7.17304351239511	0.268676467803274	0.0058158916814095	1.59616694429082	0.131961285999267	0.332775474012143	-9.10524177456454
HAVANA	transcript	ENSG00000163697.16	protein_coding	APBB2	2	ENST00000502682.1	processed_transcript	APBB2-009	0.284158849741882	0.0239626267096007	0.818458799840479	0.413486944263834	0.525640177041249	-7.21188185316611	0.451062595403872	0.00663725407866325	2.47583163097346	0.0261412785801004	0.108903198924462	-7.62666521515172
HAVANA	transcript	ENSG00000163697.16	protein_coding	APBB2	2	ENST00000505266.1	processed_transcript	APBB2-013	0.574121512796824	0.127557494489976	3.46626599997643	0.000573411462613073	0.00130174275849748	-1.61473803106986	0.585420321013383	-0.000758803752393633	-0.231410534333132	0.820222257615107	1	-10.3311876154957
HAVANA	transcript	ENSG00000250906.1	antisense	RP11-632F7.3	2	ENST00000513127.1	antisense	RP11-632F7.3-001	0.00238511601709665	0.00105193374922328	0.583022630262152	0.560142130717664	0.667681235164756	-7.37657377234705	1.0401187297065	0.00831573995540149	2.31446303514071	0.0357246277561623	0.136322424278017	-7.92278605571131
ENSEMBL	transcript	ENSG00000207195.1	misc_RNA	Y_RNA	3	ENST00000384466.1	misc_RNA	Y_RNA.500-201	0.853937996109473	0.0849442550524977	0.822544437836624	0.411161004518191	0.52329291784991	-7.20853656177663	1.51369879034195	-0.0100421332221594	-0.741462599998568	0.470225565813449	0.736745361030307	-10.0713787280939
ENSEMBL	transcript	ENSG00000201736.1	rRNA	RNA5SP160	3	ENST00000364866.1	rRNA	RNA5SP160-201	0.0567641531142251	0.0640009878733362	2.18514647485382	0.0293436471502312	0.051370734340663	-5.17205953859384	2.69850687886066	-0.0102863669893458	-0.885826254540486	0.390133017898272	0.654434515692953	-9.9513454529879
ENSEMBL	transcript	ENSG00000199790.1	snRNA	RNU6-836P	3	ENST00000362920.1	snRNA	RNU6-836P-201	0.000643172791412897	-0.000982657828662213	-0.432964989414199	0.665227766019661	0.76036315548336	-7.45270611008937	0.29889985011267	-0.00612811134770769	-0.884770769447088	0.390683524530975	0.654955709290432	-9.95229305452641
ENSEMBL	transcript	ENSG00000207198.1	snRNA	RNU6-1195P	3	ENST00000384469.1	snRNA	RNU6-1195P-201	0.00782256124996962	-0.000285517669630965	-0.0279012200091197	0.977752119173811	0.999228320151627	-7.54596048571319	0.957946893823393	-0.0116459702938847	-0.883328895105232	0.391436402217266	0.655775736461178	-9.95358591220647
HAVANA	transcript	ENSG00000251173.1	antisense	UCHL1-AS1	1	ENST00000507190.1	antisense	UCHL1-AS1-002	0.144793520966897	0.00573704333050599	0.369199580939995	0.712135983603602	0.80028013608039	-7.4782543092033	0.286414647233228	0.00301879187646569	1.3545570693006	0.196243773491151	0.433430413162149	-9.43635980708276
HAVANA	transcript	ENSG00000251173.1	antisense	UCHL1-AS1	2	ENST00000510073.1	antisense	UCHL1-AS1-001	1.27583076341428	0.206025537780771	4.41933204297975	1.21608307648646e-05	3.34797801573673e-05	2.02467657635246	0.0761251175211985	-0.00191177459555777	-1.9280083742065	0.0736257773973129	0.229271431793116	-8.59091033581608
HAVANA	transcript	ENSG00000154277.12	protein_coding	UCHL1	2	ENST00000514924.5	protein_coding	UCHL1-007	0.236818664284277	0.0177495246357387	0.745938524635134	0.456056709470331	0.568414751194476	-7.26849582696361	0.414726511829545	-0.00565622488021746	-1.7960219952213	0.0933041427209809	0.270407329307978	-8.8029471256011
HAVANA	transcript	ENSG00000154277.12	protein_coding	UCHL1	2	ENST00000503431.5	protein_coding	UCHL1-005	1.98748860341171	2.0019193198664	7.02961882281182	6.86137907262807e-12	3.58953788987433e-11	15.9901200438175	6.6076856039505	0.041402429620241	5.19842339677685	0.000119638390506569	0.00210549419049717	-2.20005501268354
HAVANA	transcript	ENSG00000154277.12	protein_coding	UCHL1	2	ENST00000284440.8	protein_coding	UCHL1-001	4.28342087517856	-0.922947581010733	-6.66111695002338	7.21238825082042e-11	3.40295701401418e-10	13.6870495133307	4.91497545053261	-0.0496627965103235	-8.06536850880194	9.66535530923758e-07	9.84262864819083e-05	2.84611260208547
HAVANA	transcript	ENSG00000154277.12	protein_coding	UCHL1	2	ENST00000381760.8	retained_intron	UCHL1-003	1.45573723050862	0.116263611488003	1.03297921843771	0.302115294628698	0.406099929536072	-7.01378758632367	2.32807291555431	0.0229015434574579	3.91556985140482	0.00145460179735634	0.0127973427028433	-4.76593238708481
HAVANA	transcript	ENSG00000154277.12	protein_coding	UCHL1	2	ENST00000512419.5	nonsense_mediated_decay	UCHL1-002	2.87249376190969	0.145842244896733	1.90941582744044	0.0567831479905836	0.0937326097458384	-5.73140161295919	3.6648347262239	-0.0275373352820715	-5.76199260477789	4.24878989285029e-05	0.00103692854885293	-1.12379807059124
HAVANA	transcript	ENSG00000154277.12	protein_coding	UCHL1	2	ENST00000505232.5	nonsense_mediated_decay	UCHL1-010	1.10574197949112	0.0996435905410682	1.0057548067203	0.3150222453902	0.420530603113495	-7.0414610777706	1.88590974076712	0.0238127111176234	3.12351050189992	0.00719713663307101	0.0419941366318186	-6.37079451819383
HAVANA	transcript	ENSG00000154277.12	protein_coding	UCHL1	2	ENST00000504818.5	processed_transcript	UCHL1-011	0.000361309176801348	0.000953297509014919	1.29423516989319	0.196184391881958	0.281630745419859	-6.71084666239935	1.26468160974735	0.0220243692398875	7.68014212343244	1.73333024791318e-06	0.000136230733474455	2.23041639583962
HAVANA	transcript	ENSG00000154277.12	protein_coding	UCHL1	2	ENST00000508768.5	protein_coding	UCHL1-009	1.59586260348386	0.565181178940141	7.66052630125988	9.74000376397087e-14	6.15765595837703e-13	20.1660450572908	2.16438824563222	0.00688380696361946	0.925644895950117	0.369746450153351	0.632156499575476	-9.9148595772622
HAVANA	transcript	ENSG00000154277.12	protein_coding	UCHL1	1	ENST00000512788.1	protein_coding	UCHL1-012	0.32695450941925	0.239658467046831	3.53368418130154	0.000448011578986071	0.00103091942498701	-1.38462803977691	1.7149439866362	-0.00370111444557505	-0.613632025921375	0.548943076487603	0.80968300291086	-10.1610905564649
HAVANA	transcript	ENSG00000154277.12	protein_coding	UCHL1	2	ENST00000472501.5	retained_intron	UCHL1-004	0.385757361749517	0.275113160495437	3.39843315489335	0.000732095927004219	0.00163923196713653	-1.84199937422127	0.0312392060738789	-0.000575913406639263	-0.696094193979888	0.497351761715831	0.761872236434449	-10.1050344313717
HAVANA	transcript	ENSG00000154277.12	protein_coding	UCHL1	2	ENST00000514764.5	retained_intron	UCHL1-006	5.59377422154368	0.0640322478351371	0.661786592813719	0.50841427353522	0.619391244618099	-7.32762481248981	6.84206466711028	-0.028048884743052	-3.79747997944223	0.00184415615874172	0.0152409587071776	-5.00648625576985
HAVANA	transcript	ENSG00000154277.12	protein_coding	UCHL1	2	ENST00000510566.1	retained_intron	UCHL1-008	2.02039318886957	0.534941130090951	8.74320266657736	3.49716279507288e-17	3.13444205474529e-16	27.9766861894164	2.69458533297777	0.00938277664783646	2.66084967081606	0.0181719993393913	0.0837007879907932	-7.27742028763942
ENSEMBL	transcript	ENSG00000207481.1	misc_RNA	Y_RNA	3	ENST00000384750.1	misc_RNA	Y_RNA.570-201	0.0376903263255653	0.0264190555980202	1.04566797413558	0.296221926802797	0.399437408924394	-7.00063809496181	0	0	0	1	1	-10.3597524836655
HAVANA	transcript	ENSG00000064042.17	protein_coding	LIMCH1	2	ENST00000513024.5	protein_coding	LIMCH1-003	0.296048453600982	0.219400498714802	8.34415272582812	7.11373723967367e-16	5.57447070323527e-15	25.0069284797986	0.187573813687834	0.00149177851192268	0.771055340027983	0.453028178093856	0.719405904903727	-10.0483652844515
HAVANA	transcript	ENSG00000064042.17	protein_coding	LIMCH1	2	ENST00000509638.5	protein_coding	LIMCH1-004	0.42013837795205	0.163168294905015	5.59748545312386	3.59813336250773e-08	1.28904676368597e-07	7.6338658629217	0.309803271093561	-0.000486464676716081	-0.199063019570826	0.84497152686748	1	-10.3386051971772
HAVANA	transcript	ENSG00000064042.17	protein_coding	LIMCH1	2	ENST00000508501.5	protein_coding	LIMCH1-002	0.461270757884601	0.236988635060344	2.90736005944041	0.00380760429270635	0.00774075478702058	-3.35861795615706	1.53555120508567	-0.0243551530470121	-2.66909085249966	0.0178779705347918	0.0826351861435196	-7.26165230135623
HAVANA	transcript	ENSG00000064042.17	protein_coding	LIMCH1	2	ENST00000512946.5	protein_coding	LIMCH1-005	0.0240592335390755	0.0572864359867965	2.50787195043908	0.0124632642460683	0.0233570125833023	-4.42367418999514	0	0	0	1	1	-10.3597524836655
HAVANA	transcript	ENSG00000064042.17	protein_coding	LIMCH1	2	ENST00000313860.11	protein_coding	LIMCH1-001	2.19178537864631	0.503323024907805	8.68372551117148	5.51440108474598e-17	4.84605162745641e-16	27.5275442404883	3.62487775177957	0.00927860586709096	2.0928185948849	0.0543526130782035	0.18439318529016	-8.31390657951162
HAVANA	transcript	ENSG00000064042.17	protein_coding	LIMCH1	2	ENST00000512228.5	processed_transcript	LIMCH1-023	1.70806885573663	0.0336294525505376	0.567084281367824	0.570912587702197	0.677399623715218	-7.38572639444868	2.39964796036575	-0.000166243039629528	-0.0284741922685903	0.977671269459478	1	-10.3593192166968
HAVANA	transcript	ENSG00000064042.17	protein_coding	LIMCH1	2	ENST00000512632.5	protein_coding	LIMCH1-006	0.0115960471336644	0.0068757394852531	1.54537411190242	0.12289137580474	0.187217211195026	-6.35599077807147	0.981382987050545	0.0127763892432835	3.22785582001674	0.00582947156937396	0.0359752988013158	-6.16172567178602
HAVANA	transcript	ENSG00000064042.17	protein_coding	LIMCH1	2	ENST00000514190.5	processed_transcript	LIMCH1-024	0.100737384840181	0.0750482031829101	4.33203893470042	1.78779568337498e-05	4.83062142818962e-05	1.65716724911222	0.36422038294808	-0.000100859957825018	-0.0262483537167566	0.979416268359204	1	-10.3593843049198
HAVANA	transcript	ENSG00000064042.17	protein_coding	LIMCH1	2	ENST00000512820.5	protein_coding	LIMCH1-007	0.621133540776202	0.358773665759072	8.10635176148414	4.07949770969552e-15	2.95272060094756e-14	23.2869498890682	0.0459135947918298	-0.000606796349275203	-0.433838009020638	0.670776983143576	0.902099660528513	-10.2598162595408
HAVANA	transcript	ENSG00000064042.17	protein_coding	LIMCH1	2	ENST00000511424.5	protein_coding	LIMCH1-026	1.81364862202647	0.558478634593982	8.78196296715654	2.5960260924587e-17	2.36026184185135e-16	28.2705937259597	1.17576265334826	-0.00560716466029569	-0.724081441807781	0.480509940553145	0.746774338417223	-10.0845062896184
HAVANA	transcript	ENSG00000064042.17	protein_coding	LIMCH1	2	ENST00000446625.6	protein_coding	LIMCH1-010	0.0276211233185011	0.00719029899379307	0.450017511021859	0.652893753177079	0.74991312965782	-7.44518601347967	0.0204038522121504	-0.000466373764849151	-0.502422729836054	0.622896907398691	0.87045663260003	-10.2260132518405
HAVANA	transcript	ENSG00000064042.17	protein_coding	LIMCH1	2	ENST00000515847.1	processed_transcript	LIMCH1-022	1.7823916835772	0.445298098678132	7.55686387419419	1.99766007256826e-13	1.22259510027468e-12	19.4602361089527	0.427579414732829	0.00158739842353669	0.599117752016013	0.558318552256483	0.818551305854662	-10.1702649851779
HAVANA	transcript	ENSG00000064042.17	protein_coding	LIMCH1	2	ENST00000503057.5	protein_coding	LIMCH1-013	2.00185371581288	0.608281155852878	11.3678102269006	8.82627751954026e-27	2.21206468918531e-25	49.8350376386774	2.10636649429513	0.0175567268458153	8.32338386449142	6.6030114721485e-07	8.00705790236262e-05	3.2481738980837
HAVANA	transcript	ENSG00000064042.17	protein_coding	LIMCH1	2	ENST00000511496.5	protein_coding	LIMCH1-012	0.0369275996874943	0.055154799605449	4.83921632887318	1.74159801011927e-06	5.2393033463783e-06	3.88646964760359	0.13387473716646	-0.00113410941202597	-0.475742146834866	0.641329946135014	0.878561372394313	-10.239733985673
HAVANA	transcript	ENSG00000064042.17	protein_coding	LIMCH1	1	ENST00000514096.5	protein_coding	LIMCH1-014	0.53261617933509	0.219364313111314	7.30070114692769	1.14142561423603e-12	6.46067495685984e-12	17.7490148724467	0.887894045623188	0.00688211026368664	2.47317848894063	0.0262769004366935	0.109299575826519	-7.63160208347604
HAVANA	transcript	ENSG00000064042.17	protein_coding	LIMCH1	2	ENST00000509277.5	protein_coding	LIMCH1-015	0.620316122619853	0.118715007715513	4.2875487016659	2.17035274031958e-05	5.80733581609636e-05	1.47247565599706	1.06470402771636	0.00110772892748278	0.308419485946431	0.76213965595334	0.975225952081254	-10.3090847953519
HAVANA	transcript	ENSG00000064042.17	protein_coding	LIMCH1	1	ENST00000509454.5	protein_coding	LIMCH1-016	1.24564971543984	0.405077581386266	9.06364575463421	2.89610649083238e-18	2.90896030498609e-17	30.434794629405	2.02745498834283	0.0122930400212184	4.97377378922004	0.000182862894943783	0.00284366856847425	-2.6393193941616
HAVANA	transcript	ENSG00000064042.17	protein_coding	LIMCH1	2	ENST00000396595.7	protein_coding	LIMCH1-017	2.21970629075973	0.484672573215866	7.24935705287952	1.60968724354037e-12	8.97744996725295e-12	17.4117326892444	3.34595277325557	0.0130165720448344	2.72416150805177	0.0160280704069688	0.0762317101981535	-7.15586501600581
HAVANA	transcript	ENSG00000064042.17	protein_coding	LIMCH1	2	ENST00000381753.8	protein_coding	LIMCH1-018	0.0602569455139534	0.120002548504249	3.41987734282708	0.000677975493417557	0.00152414911851634	-1.77061766746228	0	0	0	1	1	-10.3597524836655
HAVANA	transcript	ENSG00000064042.17	protein_coding	LIMCH1	2	ENST00000508466.1	protein_coding	LIMCH1-019	0.0578823683280192	0.116824589100729	3.11657656417437	0.00193537128555489	0.00409809706361788	-2.7402399940099	1.48751018491309	0.0201244156958574	1.32772493365989	0.204746820205406	0.445387223515884	-9.47058504631236
HAVANA	transcript	ENSG00000064042.17	protein_coding	LIMCH1	2	ENST00000515785.1	processed_transcript	LIMCH1-021	0.848774814065751	0.211228470138208	5.92570177207601	5.81160320782963e-09	2.25888860274172e-08	9.40497494585827	1.03266934120474	0.00707909084225219	3.8102493290722	0.00179737398410672	0.0149575323317075	-4.98047190414731
HAVANA	transcript	ENSG00000064042.17	protein_coding	LIMCH1	1	ENST00000505705.1	processed_transcript	LIMCH1-025	0.0408370451163616	-0.0161742866898781	-0.925261169310234	0.3552784719031	0.464595834450836	-7.11897583731179	0.0544716171568266	0.000249736127747939	0.188233280086111	0.853296813084273	1	-10.3408408595145
HAVANA	transcript	ENSG00000239627.3	processed_pseudogene	RPL12P20	1	ENST00000475538.3	processed_pseudogene	RPL12P20-001	2.09293278176826	0.478405387812352	7.46204072667472	3.82862733318047e-13	2.27774280285686e-12	18.8213014092972	2.28166725616239	0.0110016248320533	2.94199734107557	0.0103720459351611	0.055167983304754	-6.731055173598
HAVANA	transcript	ENSG00000249216.1	antisense	RP11-227F19.5	1	ENST00000506475.1	antisense	RP11-227F19.5-001	0.0118406177426596	0.00105297956724086	0.210785557784792	0.833140879677378	0.89488427982561	-7.52415135334325	1.40727487412248	0.0150633203829326	3.54849224416003	0.00304770590005241	0.0221202753221687	-5.51328658487276
HAVANA	transcript	ENSG00000249081.1	unprocessed_pseudogene	OR5M14P	2	ENST00000506803.1	unprocessed_pseudogene	OR5M14P-001	0.000131800665345875	0.00057202482018574	1.44714553417828	0.148485700734694	0.221144029666496	-6.50219892135899	0	0	0	1	1	-10.3597524836655
HAVANA	transcript	ENSG00000109132.6	protein_coding	PHOX2B	2	ENST00000226382.3	protein_coding	PHOX2B-001	0.000145264285575554	-1.49868869744907e-05	-0.0587007650886404	0.953214010498889	0.982325642717103	-7.54462781273698	0.000454743782861066	-2.42530017525902e-05	-0.383261249483724	0.70707387203445	0.93166844110411	-10.2816492240503
HAVANA	transcript	ENSG00000109132.6	protein_coding	PHOX2B	2	ENST00000510424.2	processed_transcript	PHOX2B-002	5.36139145443606e-05	-5.24450940236447e-05	-0.189860532085383	0.849495827705103	0.90732918328776	-7.52833972288324	0	0	0	1	1	-10.3597524836655
HAVANA	transcript	ENSG00000250467.1	antisense	RP11-227F19.1	2	ENST00000508038.1	antisense	RP11-227F19.1-001	0.000611261840228869	0.000668427486957706	0.867039951387369	0.386337931986085	0.49742379306073	-7.17102846996088	0	0	0	1	1	-10.3597524836655
HAVANA	transcript	ENSG00000249122.1	lincRNA	RP11-227F19.2	1	ENST00000510602.1	lincRNA	RP11-227F19.2-001	0.00160639849613066	-0.000780287764278335	-0.389250198302083	0.697257559581902	0.787796531094486	-7.47065836147146	0	0	0	1	1	-10.3597524836655
ENSEMBL	transcript	ENSG00000200338.1	snRNA	RNU1-49P	3	ENST00000363468.1	snRNA	RNU1-49P-201	0.000578811096900648	0.0040814259557367	2.00663404901679	0.0453290375772006	0.0763620150041604	-5.54264358320072	0	0	0	1	1	-10.3597524836655
HAVANA	transcript	ENSG00000249745.1	processed_pseudogene	HMGB1P28	1	ENST00000507778.1	processed_pseudogene	HMGB1P28-001	0.000486371040495337	0.0013317447731192	2.11276079288675	0.0351185591476431	0.0605450099335163	-5.32606631391512	0	0	0	1	1	-10.3597524836655
HAVANA	transcript	ENSG00000245870.3	lincRNA	LINC00682	2	ENST00000637677.1	lincRNA	LINC00682-004	0.00661067652595169	-0.00238668388802856	-1.32516414827231	0.185724728952514	0.268609840056352	-6.67050794489461	0.0128667862015021	0.000119470470415144	0.375698364747381	0.712568072916878	0.935996356380574	-10.2846865299391
HAVANA	transcript	ENSG00000245870.3	lincRNA	LINC00682	2	ENST00000504870.1	lincRNA	LINC00682-001	0.38541534150221	0.153353044793942	6.99299773352926	8.70719854940235e-12	4.50562317224461e-11	15.7566724072567	0.0152105605028121	-2.24005803507275e-05	-0.0419145039959935	0.967137259364641	1	-10.3588136961997
HAVANA	transcript	ENSG00000245870.3	lincRNA	LINC00682	2	ENST00000499082.2	lincRNA	LINC00682-002	0.00189097444920406	0.00171702446527751	2.01849357522103	0.0440757218467477	0.0744409000862481	-5.51898599044821	0.00243608265825262	0.000167045667994465	1.40500061154063	0.181034258931776	0.410578042700586	-9.37058870754814
HAVANA	transcript	ENSG00000245870.3	lincRNA	LINC00682	2	ENST00000498940.1	lincRNA	LINC00682-003	0.000476310456245855	0.00031459560646509	0.718889521850165	0.472546362505164	0.584738468250242	-7.28827107435897	0	0	0	1	1	-10.3597524836655
HAVANA	transcript	ENSG00000249771.1	lincRNA	RP11-457P14.5	1	ENST00000510772.1	lincRNA	RP11-457P14.5-001	0.0140096759812296	0.00202530781909902	0.539782565477248	0.589588406898535	0.694383228658056	-7.40081574463913	0	0	0	1	1	-10.3597524836655
HAVANA	transcript	ENSG00000249887.1	processed_pseudogene	RP11-457P14.6	1	ENST00000503681.1	processed_pseudogene	RP11-457P14.6-001	0	0	0	1	1	-7.54634944069386	0.0359871660487176	0.000274187931799753	0.166429428660401	0.870112292855795	1	-10.3449644106898
HAVANA	transcript	ENSG00000109133.12	protein_coding	TMEM33	2	ENST00000504986.5	protein_coding	TMEM33-001	2.28900713761849	0.525958602042997	9.9595344412238	1.98309223738604e-21	2.78830916131729e-20	37.6346235577906	3.46719067891826	0.00917827945980881	2.80217484476462	0.0137220692726318	0.0679437517124628	-7.00482761875542
HAVANA	transcript	ENSG00000109133.12	protein_coding	TMEM33	2	ENST00000508448.5	protein_coding	TMEM33-003	0.442626815851077	0.181400485463118	2.80328843084969	0.0052559074956644	0.0104641035975767	-3.65075919859707	0.937167184226269	-0.000213993675787279	-0.0271805622158735	0.978685427614082	1	-10.3593576895223
HAVANA	transcript	ENSG00000109133.12	protein_coding	TMEM33	2	ENST00000513702.5	protein_coding	TMEM33-004	0.91083156594641	0.0516124525093884	0.732037509408846	0.464490230076087	0.576859083507845	-7.2787497391548	1.38243196648401	-0.018186054855237	-3.2260404072198	0.00585090242013044	0.0360683824348368	-6.16537334725534
HAVANA	transcript	ENSG00000109133.12	protein_coding	TMEM33	2	ENST00000264452.9	nonsense_mediated_decay	TMEM33-002	0.0133779765365014	-0.00972356258239966	-1.11676952548222	0.26463171492122	0.363398030155364	-6.92399850848445	0.0315029828297969	0.000783663182715245	0.752231372469122	0.463921673461798	0.730456066408217	-10.0631005293403
ENSEMBL	transcript	ENSG00000109133.12	protein_coding	TMEM33	3	ENST00000325094.9	protein_coding	TMEM33-201	0.018485536476819	0.019880711357628	2.70936890953547	0.00697356759262729	0.0136173052223754	-3.90554246569881	0.16287399661634	0.00529082831814935	1.75922474743478	0.099566364938345	0.282625395314544	-8.86037204966579
HAVANA	transcript	ENSG00000109133.12	protein_coding	TMEM33	2	ENST00000510383.1	retained_intron	TMEM33-005	0.306376437046041	-0.0253959366460972	-1.14083423321076	0.254487553738967	0.351534555590229	-6.89692353689349	0.465208870894542	0.00149470323160616	0.882995874400083	0.391610428034204	0.655960937858652	-9.95388424627331
HAVANA	transcript	ENSG00000109133.12	protein_coding	TMEM33	2	ENST00000506794.1	nonsense_mediated_decay	TMEM33-008	0.456261516379875	-0.0663339840547552	-2.18150074489168	0.0296135723490662	0.0518068068886503	-5.17993787949427	0.478012796833264	0.00315607051981753	0.704970094461851	0.491973133051829	0.756971531664676	-10.0986058935744
HAVANA	transcript	ENSG00000109133.12	protein_coding	TMEM33	1	ENST00000513558.1	protein_coding	TMEM33-007	1.03455238265496	0.39846357136786	8.55440956770748	1.47296168978028e-16	1.2384251344678e-15	26.5588265319056	0.843445433284229	0.0123936531245625	4.29166462031339	0.000687553820957307	0.00738687910091947	-4.00205047579524
HAVANA	transcript	ENSG00000182308.6	protein_coding	DCAF4L1	2	ENST00000333141.6	protein_coding	DCAF4L1-001	0.187219165971074	0.165145551879844	14.1218676437694	2.54086772924516e-38	2.51320732627121e-36	76.2045055426107	0.301559756621846	0.00313701770711608	4.36252559876958	0.000597813497999666	0.0066659072441425	-3.85884077004755
HAVANA	transcript	ENSG00000272862.1	lincRNA	RP11-814H16.2	2	ENST00000608029.1	lincRNA	RP11-814H16.2-001	0.329924091955066	0.0245753119554567	0.996888005412597	0.319303286526291	0.425257120571217	-7.05031523720806	0.510614499320555	-0.000738177096690058	-0.346778689155037	0.733727524490907	0.953070955014877	-10.2957526185667
HAVANA	transcript	ENSG00000014824.13	protein_coding	SLC30A9	2	ENST00000264451.11	protein_coding	SLC30A9-001	2.38388739176395	0.124906112831941	2.49860522743957	0.0127896603008787	0.0239232825818813	-4.44656510023479	3.62894431419098	0.00325733848873331	0.946894651443183	0.359171463133804	0.620484587686945	-9.89480510179672
HAVANA	transcript	ENSG00000014824.13	protein_coding	SLC30A9	2	ENST00000513699.5	nonsense_mediated_decay	SLC30A9-002	2.27025047184007	0.230191260707334	3.2900792904495	0.00107259776171168	0.00235026558149136	-2.19611661880976	3.56371808875866	-0.00967346820778928	-3.12448405589384	0.00718301098276238	0.0419483399658673	-6.36884981161277
HAVANA	transcript	ENSG00000014824.13	protein_coding	SLC30A9	2	ENST00000510460.1	retained_intron	SLC30A9-004	0.91468220476391	0.545328834903052	9.66741239742927	2.24414472961587e-20	2.82550507881222e-19	35.2357482439106	1.7791704241136	0.0192858547303414	5.5296889673881	6.47667101558255e-05	0.00138064492779056	-1.56276015369579
HAVANA	transcript	ENSG00000014824.13	protein_coding	SLC30A9	2	ENST00000509683.5	retained_intron	SLC30A9-005	0.912831521563778	0.0981760904809069	2.72335865934968	0.00668920696997502	0.0130987523303157	-3.86812518071446	1.42900749720369	0.00281471805345052	0.938288086459415	0.3634289860779	0.625224531831418	-9.90297614539162
HAVANA	transcript	ENSG00000014824.13	protein_coding	SLC30A9	2	ENST00000505523.1	retained_intron	SLC30A9-006	1.74685857808197	0.460289272878578	6.07838595486107	2.41771682546387e-09	9.771649029082e-09	10.2587376955292	3.48132086150704	0.0163718260761091	4.06324023680944	0.00108244500276881	0.0102820759890667	-4.46541666442493
HAVANA	transcript	ENSG00000249212.1	unprocessed_pseudogene	ATP1B1P1	1	ENST00000509767.1	unprocessed_pseudogene	ATP1B1P1-001	0.734000294455493	0.299851723169477	8.18017147455589	2.3815996754221e-15	1.76535480563211e-14	23.8168262821597	1.28195112199645	0.0121293143877625	5.14983836778133	0.000131064155094522	0.00224106515778847	-2.29458986451752
HAVANA	transcript	ENSG00000188848.15	protein_coding	BEND4	2	ENST00000502486.5	protein_coding	BEND4-001	0.275402300115984	0.128762096706148	5.91104528691191	6.3159938425287e-09	2.44617744171659e-08	9.32401034411215	0.706212233873688	0.000597865516792096	0.229175940815581	0.821925935101428	1	-10.3317356306985
HAVANA	transcript	ENSG00000188848.15	protein_coding	BEND4	2	ENST00000504360.5	protein_coding	BEND4-002	0.0394772483498242	0.0352021668153379	4.00091208421551	7.26904757279792e-05	0.000183647855015919	0.325200338162674	0.169413342914402	0.00277508590860784	1.19621548659091	0.250763922935997	0.499629509353662	-9.63040868320589
ENSEMBL	transcript	ENSG00000188848.15	protein_coding	BEND4	3	ENST00000611697.1	protein_coding	BEND4-201	0.0882187653187461	0.113371750838759	8.20778069951799	1.94557666177542e-15	1.45505668272992e-14	24.0159458887967	0.159599539299478	-0.00182473692115763	-0.889464893389857	0.388239222074536	0.652379951228899	-9.94807095737082
HAVANA	transcript	ENSG00000250781.1	antisense	RP11-63A11.1	2	ENST00000503321.1	antisense	RP11-63A11.1-002	0.14837783899603	0.0949720346640391	6.73922849022126	4.41724106652272e-11	2.13108529760442e-10	14.1666403897935	0.00273575693645917	-0.000145907036611156	-1.09236516652791	0.292450072030465	0.545801218464875	-9.74690394686291
HAVANA	transcript	ENSG00000250781.1	antisense	RP11-63A11.1	2	ENST00000508911.1	antisense	RP11-63A11.1-003	0.00118084929966023	-0.00259830487945651	-1.43633091217844	0.151536447992854	0.225148183392104	-6.51771443170577	0.0491529572953347	0.000664529460888464	0.559975181396613	0.584024985149575	0.842123925732993	-10.1939622944786
HAVANA	transcript	ENSG00000250781.1	antisense	RP11-63A11.1	2	ENST00000515392.1	antisense	RP11-63A11.1-001	0.149154131440397	0.0784379267717837	4.39341489525157	1.36440645024072e-05	3.73580054460842e-05	1.9148556327924	0.0610443062094946	0.00211782599515266	1.8318266419041	0.0875485745927498	0.2592462651964	-8.74634719835635
HAVANA	transcript	ENSG00000178343.4	protein_coding	SHISA3	2	ENST00000319234.4	protein_coding	SHISA3-001	0.0756685989269268	0.0892671992944492	8.14063771187727	3.17863076678618e-15	2.32509354148555e-14	23.532597218491	0.128767509155447	0.00178068293375056	2.06383196071793	0.0573656194687501	0.191571112612453	-8.36354210911465
HAVANA	transcript	ENSG00000124406.16	protein_coding	ATP8A1	2	ENST00000514372.5	nonsense_mediated_decay	ATP8A1-004	0.0512770504035996	-0.00896965095872384	-1.29312585616954	0.196567425925527	0.282091962522163	-6.71227589460195	0.687646519549878	0.0157613269867942	3.95147341940973	0.00135357582277961	0.0121444212821132	-4.69282377380593
HAVANA	transcript	ENSG00000124406.16	protein_coding	ATP8A1	2	ENST00000381668.9	protein_coding	ATP8A1-001	3.37133593016621	0.55377785770983	8.82889890197723	1.8074455163033e-17	1.67043510859368e-16	28.6277653520019	4.92254795713549	0.00474326953601433	1.72843809011449	0.105087427880417	0.293418485913712	-8.90782300309429
HAVANA	transcript	ENSG00000124406.16	protein_coding	ATP8A1	2	ENST00000264449.14	protein_coding	ATP8A1-003	2.902458589928	0.20341106253453	3.06508249669337	0.00229425114695858	0.00481015771515748	-2.89627970929822	3.35546534331383	0.00540131098262802	1.09831912345298	0.289928187373729	0.542889542845764	-9.74046520757727
HAVANA	transcript	ENSG00000124406.16	protein_coding	ATP8A1	2	ENST00000511858.1	retained_intron	ATP8A1-009	0.913230292776811	0.0650119062246311	1.55117779562934	0.121494697615329	0.185336683519398	-6.34705478230138	1.28234536545516	0.00696960371922583	2.37724952540026	0.031655891684244	0.12499588033266	-7.80860484603656
HAVANA	transcript	ENSG00000124406.16	protein_coding	ATP8A1	2	ENST00000506602.5	nonsense_mediated_decay	ATP8A1-008	1.53124080113952	0.270343904146277	4.28318053016384	2.2118672872963e-05	5.91261990286464e-05	1.4544375484426	1.13575493166379	0.00534832765239968	1.82526187565566	0.0885795817078412	0.261337837126024	-8.75677738587775
HAVANA	transcript	ENSG00000124406.16	protein_coding	ATP8A1	2	ENST00000515872.1	nonsense_mediated_decay	ATP8A1-010	0.827853225273625	0.360320765629559	7.24753513750199	1.62938656201224e-12	9.08009751683861e-12	17.3997997543098	1.09024601597675	0.0114384231619884	2.94019776183332	0.0104095841520812	0.0553062475770569	-6.73460136957972
HAVANA	transcript	ENSG00000124406.16	protein_coding	ATP8A1	2	ENST00000506713.1	retained_intron	ATP8A1-007	1.60804966717442	0.345563960989824	4.95779974930316	9.79447564631434e-07	3.02773928651795e-06	4.44015376894904	2.18685529812381	0.0098108731553901	1.43207903315758	0.173276834699954	0.398582383144403	-9.33452763139817
HAVANA	transcript	ENSG00000124406.16	protein_coding	ATP8A1	2	ENST00000504510.5	retained_intron	ATP8A1-006	2.97970218071104	0.193142572362529	2.72810421376604	0.00659514865194399	0.0129274548065236	-3.85539013536734	3.20878188033184	0.00823280058433623	1.52927076189256	0.147668020622965	0.358211519469664	-9.20089474600777
HAVANA	transcript	ENSG00000124406.16	protein_coding	ATP8A1	2	ENST00000504024.1	nonsense_mediated_decay	ATP8A1-005	0.359242971476829	0.264399832018316	6.00027442156909	3.79535781151607e-09	1.50410042321375e-08	9.81961601945935	0.809715750286161	-0.00212675342014391	-0.40621816751228	0.690500559609011	0.918133304270508	-10.2720666118706
HAVANA	transcript	ENSG00000124406.16	protein_coding	ATP8A1	2	ENST00000510289.1	protein_coding	ATP8A1-002	0.783061429958599	0.148963170476328	4.4089052288768	1.27379876262345e-05	3.4983429988008e-05	1.98042233759889	1.34609457498059	0.00565124319526187	2.493005975341	0.0252793966699354	0.106388745816976	-7.59465604732281
HAVANA	transcript	ENSG00000240167.1	processed_pseudogene	RPS7P7	1	ENST00000463499.1	processed_pseudogene	RPS7P7-001	0.00292861429880154	0.00109388538600577	0.438510779231152	0.661206334252269	0.757061713205689	-7.45029228438267	1.05331303107801	0.00855128740933804	2.47873279882368	0.0259937428177591	0.108457069915781	-7.62126436657836
HAVANA	transcript	ENSG00000248283.2	processed_pseudogene	CCNL2P1	1	ENST00000512846.2	processed_pseudogene	CCNL2P1-001	1.3830554556178	0.50230742934775	9.22093872102063	8.33420680753747e-19	8.85954281540692e-18	31.6645727726886	2.11299790410137	0.0199653931893054	6.49303750530296	1.18338713853829e-05	0.000449537351233537	0.212083203049961
HAVANA	transcript	ENSG00000260519.1	antisense	RP11-109E24.2	2	ENST00000562054.1	antisense	RP11-109E24.2-001	0.146951212291791	-0.00551503132278081	-0.298694160947117	0.765298081210501	0.843396311975153	-7.50177686541503	0.235650818303353	0.00180626546256136	0.741943649955391	0.46994285308934	0.73644324921153	-10.0710112939564
HAVANA	transcript	ENSG00000251517.1	lincRNA	RP11-109E24.1	2	ENST00000511279.1	lincRNA	RP11-109E24.1-001	0.000885282077527175	0.000634215505734967	0.855444992690382	0.392716460991565	0.504155983742075	-7.18099237044291	0.00397795116883916	0.000272773794434685	1.5326733168309	0.146832515297443	0.356819269375878	-9.19610037365254
ENSEMBL	transcript	ENSG00000252595.1	misc_RNA	RN7SKP82	3	ENST00000516786.1	misc_RNA	RN7SKP82-201	0	0	0	1	1	-7.54634944069386	0	0	0	1	1	-10.3597524836655
HAVANA	transcript	ENSG00000215203.2	protein_coding	GRXCR1	2	ENST00000399770.2	protein_coding	GRXCR1-001	0.00986339372459092	1.53925476409242e-05	0.00356515545821921	0.997156852020494	1	-7.54634309016008	0.00449719886006088	-0.000151998920485417	-1.12035561161866	0.280735206135542	0.53205077108397	-9.71637737519125
HAVANA	transcript	ENSG00000248939.1	lincRNA	RP11-395F4.1	2	ENST00000505575.1	lincRNA	RP11-395F4.1-001	0.678879721098506	0.167122044905085	5.05592159821748	6.03004213846128e-07	1.90451060774818e-06	4.90747045159659	0.232145976908585	0.00135875679847095	0.834220657921534	0.41765806996069	0.683401712248477	-9.99648174588557
HAVANA	transcript	ENSG00000250657.1	processed_transcript	RP11-1E6.1	2	ENST00000507388.1	lincRNA	RP11-1E6.1-001	0.000922214925573883	-0.00142607346497471	-1.51273588053355	0.130981461657015	0.198120693660386	-6.40562621596879	0	0	0	1	1	-10.3597524836655
HAVANA	transcript	ENSG00000250657.1	processed_transcript	RP11-1E6.1	2	ENST00000508352.1	retained_intron	RP11-1E6.1-002	0.000886014099119445	-0.000102812015044834	-0.0678122941788739	0.945962290142908	0.97719257652026	-7.54405187386048	0.00994192995881877	0.000681732340033288	1.61178736791325	0.128506589794141	0.328132228476378	-9.08249083316107
HAVANA	transcript	ENSG00000277096.1	processed_pseudogene	RP11-324J13.3	2	ENST00000614787.1	processed_pseudogene	RP11-324J13.3-001	0.00638001252994884	-0.00259080479298909	-0.595309515916053	0.551907172413914	0.660136521108215	-7.36934508922559	0.0157651527515607	-0.000840808146749905	-1.21850198908051	0.242444083057743	0.493610433552606	-9.60427152130474
HAVANA	transcript	ENSG00000213851.3	processed_pseudogene	RP11-324J13.1	1	ENST00000468126.1	processed_pseudogene	RP11-324J13.1-001	0.000254588896743462	-9.07767111716624e-05	-0.222777702114785	0.823799918241662	0.887980730572627	-7.52155381802162	0	0	0	1	1	-10.3597524836655
HAVANA	transcript	ENSG00000248143.1	lincRNA	RP11-324J13.2	2	ENST00000508563.1	lincRNA	RP11-324J13.2-001	0.00106796262357352	0.000183010119449675	0.167821466031167	0.866791903790743	0.919985238798606	-7.53227808340377	0	0	0	1	1	-10.3597524836655
HAVANA	transcript	ENSG00000251501.1	processed_pseudogene	RP11-466J24.1	2	ENST00000507410.1	processed_pseudogene	RP11-466J24.1-001	0.0024342543756089	0.00111887684234846	1.13021769480014	0.258928871547731	0.356683821776097	-6.90893888927708	0.0333516866779712	-6.18638814176162e-05	-0.209727255200331	0.836792138042219	1	-10.336282205334
ENSEMBL	transcript	ENSG00000239464.3	misc_RNA	RN7SL691P	3	ENST00000494487.3	misc_RNA	RN7SL691P-201	0.0134421848509952	0.00665311583746185	1.15696083695802	0.247843337535621	0.343739229707294	-6.87845833625667	0	0	0	1	1	-10.3597524836655
ENSEMBL	transcript	ENSG00000239679.3	misc_RNA	RN7SL193P	3	ENST00000491708.3	misc_RNA	RN7SL193P-201	0.0294118770831346	0.0589394562232068	5.31356566134914	1.62484581036812e-07	5.44139693302009e-07	6.17368918516829	0.0851666905222071	0.00444347399099494	2.20147776509707	0.0443120878462454	0.159276281508979	-8.12462007770381
HAVANA	transcript	ENSG00000124399.4	processed_pseudogene	NDUFB4P12	1	ENST00000513465.1	processed_pseudogene	NDUFB4P12-001	0.012224829685666	0.0200601708804698	3.87522427111528	0.000120781798870537	0.000297711713489309	-0.154415583826378	0.0606886521513183	-0.000583460894888273	-0.507508777686515	0.619412023730571	0.87045663260003	-10.2233156159337
HAVANA	transcript	ENSG00000250863.1	lincRNA	RP11-663P9.1	2	ENST00000509098.1	lincRNA	RP11-663P9.1-001	0.320130672312252	0.242536859054495	7.35412189768073	7.96622285797211e-13	4.58140025697317e-12	18.101973661544	0.353656002352359	0.00258327778469185	1.04409416770072	0.313498357476214	0.569810151581863	-9.79800198017915
HAVANA	transcript	ENSG00000251350.1	lincRNA	LVCAT1	2	ENST00000507639.1	lincRNA	LVCAT1-002	0.143424155423532	0.0931619689925571	5.6253286115451	3.09280726746798e-08	1.11527282975103e-07	7.78067614416922	0.143469805678736	0.00039470701462675	0.247860570340871	0.807709994249002	1	-10.3269910082196
HAVANA	transcript	ENSG00000251350.1	lincRNA	LVCAT1	2	ENST00000512678.1	lincRNA	LVCAT1-001	0.136280310886612	0.0691215713313522	7.33085728435978	9.31929413000667e-13	5.32123216088786e-12	17.9480064315743	0.321968940594294	0.00351152574489249	3.78047622357845	0.00190837126946777	0.0156400615558308	-5.04112657272645
HAVANA	transcript	ENSG00000183783.6	protein_coding	KCTD8	2	ENST00000360029.3	protein_coding	KCTD8-001	0.880972170235288	0.297212907348833	8.86606691856878	1.35558434407592e-17	1.2704593386526e-16	28.9115887886425	2.11656454489811	0.0105205283266132	4.65171496028518	0.000339571806027321	0.00441052609114888	-3.27793066597043
HAVANA	transcript	ENSG00000183783.6	protein_coding	KCTD8	2	ENST00000515268.1	protein_coding	KCTD8-002	1.21960353021268	0.20058204213697	4.14850064451669	3.9354843015485e-05	0.000102328113572328	0.906683172852037	0.758842984659704	-0.00172228932673516	-0.421736559221462	0.679388964877637	0.909156495763649	-10.2652804350282
HAVANA	transcript	ENSG00000251159.1	processed_pseudogene	RP11-500G9.1	1	ENST00000503587.1	processed_pseudogene	RP11-500G9.1-001	0.0042391610140439	0.00409363203679471	1.11895533909932	0.263698933547624	0.362292172490262	-6.92156298255356	0.101695047177614	-0.000514288467643937	-0.150488330225336	0.882448063747455	1	-10.3476595307393
HAVANA	transcript	ENSG00000177752.14	protein_coding	YIPF7	2	ENST00000415895.8	protein_coding	YIPF7-003	0.0989389023042544	0.0748143552404533	5.46740380748932	7.23701313213429e-08	2.51334686217173e-07	6.95650348641555	0.0803523709098546	-0.000567661113464973	-0.598279501403646	0.558862639728781	0.819105389816346	-10.170788460026
ENSEMBL	transcript	ENSG00000177752.14	protein_coding	YIPF7	3	ENST00000332990.5	protein_coding	YIPF7-201	0.223443586032647	0.0752067144313098	3.63610861114647	0.000305616485946604	0.000717577558375615	-1.02697747892184	0.325260059463586	-0.00108592103058829	-0.440345700971934	0.666165397447147	0.898327040685672	-10.2568155607714
HAVANA	transcript	ENSG00000177752.14	protein_coding	YIPF7	2	ENST00000510035.5	retained_intron	YIPF7-001	0.189230751183856	0.149149117923297	7.77230128276488	4.45226769503213e-14	2.90640223805902e-13	20.9355706041691	0.14305220488397	-0.00105526654987286	-0.730694175520498	0.476581301770888	0.742911041115966	-10.0795459442366
HAVANA	transcript	ENSG00000177752.14	protein_coding	YIPF7	2	ENST00000502794.1	retained_intron	YIPF7-002	0.00851207914608162	0.00227896806644707	0.42555402772999	0.670616792752947	0.765016425950576	-7.45588383698465	0.0209923124865176	0.000370138100359307	0.540652648467517	0.596936293087093	0.853780884981442	-10.2050952362382
HAVANA	transcript	ENSG00000177752.14	protein_coding	YIPF7	1	ENST00000508947.1	protein_coding	YIPF7-004	0.278492320487847	0.175815665439873	7.48930507044139	3.17752839801608e-13	1.90619562841792e-12	19.0043551952717	0.259581365309887	0.00117136520248733	0.528194218999114	0.605336562202318	0.861470287148233	-10.2120741943844
HAVANA	transcript	ENSG00000151806.13	protein_coding	GUF1	2	ENST00000506793.5	processed_transcript	GUF1-002	0.481935104312339	0.339092037891222	6.83647510493334	2.3840505261804e-11	1.18086214292298e-10	14.7702103478798	0.77602442704849	-0.000964898965396463	-0.151019980950126	0.88203612633814	1	-10.3475740020222
HAVANA	transcript	ENSG00000151806.13	protein_coding	GUF1	2	ENST00000281543.5	protein_coding	GUF1-001	1.67220837023054	0.19171868820371	3.90310617986185	0.000108041837108759	0.000267855397210456	-0.0492619970960888	2.76780611173262	0.00619681613383754	1.68443984498185	0.113443029410688	0.309181456052184	-8.97467264997819
HAVANA	transcript	ENSG00000151806.13	protein_coding	GUF1	2	ENST00000513775.1	nonsense_mediated_decay	GUF1-005	0.508665582449223	0.22534918131496	4.9642407622254	9.48983842320944e-07	2.93735799851635e-06	4.47057578178381	1.17686443437755	0.00346467548401441	1.9152382679945	0.075351676078312	0.233130670721846	-8.61182405876
HAVANA	transcript	ENSG00000151806.13	protein_coding	GUF1	2	ENST00000511493.1	processed_transcript	GUF1-010	0.0561815909925644	0.130463833191838	7.07085407908036	5.24085225977465e-12	2.77404218636994e-11	16.2541758251238	1.12469643205148	0.0188073803828568	3.81866895556803	0.00176718672483301	0.0147698017854188	-4.96331898121939
HAVANA	transcript	ENSG00000163281.11	protein_coding	GNPDA2	2	ENST00000608855.1	protein_coding	GNPDA2-009	0.345800344327147	0.221965607664261	8.756603189287	3.15516557719093e-17	2.84165978475188e-16	28.0781906340512	0.909065135763585	0.000521299471023396	0.201666620718232	0.84297283852882	1	-10.3380491742209
HAVANA	transcript	ENSG00000163281.11	protein_coding	GNPDA2	2	ENST00000609092.5	protein_coding	GNPDA2-010	0.12763245432872	0.0814825841037923	4.18895415321589	3.31544283813157e-05	8.69473279803603e-05	1.06949870440548	0.229466854403164	-0.00389016759328103	-1.73747679042302	0.103439258103175	0.29027715690388	-8.89394869969098
HAVANA	transcript	ENSG00000163281.11	protein_coding	GNPDA2	1	ENST00000507917.5	protein_coding	GNPDA2-002	0.759996968431992	0.270615532877697	8.90869234692283	9.73618800244607e-18	9.2622272208073e-17	29.238151575819	1.86461583994413	0.00746890668896045	2.02432738429148	0.0617190670660675	0.202023714631222	-8.43057499848125
HAVANA	transcript	ENSG00000163281.11	protein_coding	GNPDA2	2	ENST00000295448.7	protein_coding	GNPDA2-001	1.40298519965035	0.20022397166773	5.25337750746372	2.21802210308303e-07	7.32755631229586e-07	5.87284154424261	2.05886855710028	-0.00130967565180748	-0.478016520081205	0.639748823492046	0.877416706235917	-10.2385926274807
HAVANA	transcript	ENSG00000163281.11	protein_coding	GNPDA2	2	ENST00000507534.5	protein_coding	GNPDA2-005	0.281526691781506	0.0383023781524329	1.17486729754359	0.240609586569082	0.335224995293305	-6.85765314437322	0.0721943708483717	-0.00310265483788755	-2.66819715957872	0.0179096320082466	0.0827503773359039	-7.26336302705607
HAVANA	transcript	ENSG00000163281.11	protein_coding	GNPDA2	2	ENST00000509756.1	protein_coding	GNPDA2-006	0.816668766575431	0.35718187978142	10.9786439375566	2.93293416790888e-25	6.24744873211543e-24	46.3638257125068	2.13769688872677	0.0120738620391481	3.78753639248798	0.00188143804308501	0.0154737570154996	-5.02674360416128
HAVANA	transcript	ENSG00000163281.11	protein_coding	GNPDA2	2	ENST00000511187.1	processed_transcript	GNPDA2-008	0.173062940453827	0.106238535246246	6.44373142871305	2.75559226596691e-10	1.22516643325791e-09	12.3770545368734	0.10772200787605	-0.00167958129352932	-1.47924821021701	0.160420947058044	0.378681879882572	-9.27048143094802
HAVANA	transcript	ENSG00000273369.1	antisense	RP11-700J17.1	2	ENST00000610260.1	antisense	RP11-700J17.1-001	0.81336623635588	0.428106606479354	10.3149105954347	9.73316022420306e-23	1.57765700810463e-21	40.6166412242585	2.15654358435124	0.0106367376226186	2.48740366258092	0.0255575179317209	0.107171901109433	-7.6051073243181
HAVANA	transcript	ENSG00000272936.1	antisense	RP11-700J17.2	2	ENST00000610267.1	antisense	RP11-700J17.2-001	0.85689068196064	0.311727926314551	6.61526093006945	9.59753426943597e-11	4.47245916596162e-10	13.4076789747694	0.789287630980224	0.0287485669843637	3.69319250029666	0.00227540502511601	0.0178041291425487	-5.21890623894936
HAVANA	transcript	ENSG00000249729.2	processed_pseudogene	RP11-55C6.1	1	ENST00000512950.2	processed_pseudogene	RP11-55C6.1-001	0.000624971522983913	-0.000537980845520493	-0.851525411089011	0.394887069630688	0.506432850762305	-7.18433033783435	0.0864643051938433	0.000810942628040044	1.02643917201054	0.321466216867384	0.578953368010371	-9.81619526531294
HAVANA	transcript	ENSG00000248987.2	processed_pseudogene	PRDX4P1	1	ENST00000507189.2	processed_pseudogene	PRDX4P1-001	0.000436146965908307	-0.0003531627716091	-0.496365322949468	0.619855826465855	0.721431679341744	-7.42328052008722	0.0163533132786697	-0.000300645608191102	-0.756466799047318	0.461456632558199	0.728034557787367	-10.0598144032028
HAVANA	transcript	ENSG00000275959.1	processed_pseudogene	RP11-362I1.2	2	ENST00000617640.1	processed_pseudogene	RP11-362I1.2-001	0.00085154662704866	-0.00026546786285344	-0.487279598908143	0.626274746613708	0.726951355086204	-7.42774365045601	0.000918747498287798	-4.89998665753492e-05	-0.678455831714989	0.508142434233504	0.771947343448432	-10.11758290982
HAVANA	transcript	ENSG00000248744.1	lincRNA	RP11-362I1.1	2	ENST00000515623.1	lincRNA	RP11-362I1.1-001	0.188874223409442	0.129996010549487	7.1674169723233	2.77528244854156e-12	1.50979238867486e-11	16.8774560473937	0.208396932670408	0.0045320463784659	2.58493011376824	0.0211094512347373	0.0934930755901363	-7.42186490693783
HAVANA	transcript	ENSG00000248320.1	processed_pseudogene	THAP12P9	1	ENST00000503971.1	processed_pseudogene	THAP12P9-001	0.125820512156885	0.0335288166829385	3.67530629860688	0.000263365595620294	0.000623531244319815	-0.887541342448656	0.0637654012246188	0.0005896845413119	0.844363713048204	0.412150038162324	0.677585066003805	-9.9878037251287
HAVANA	transcript	ENSG00000224560.3	processed_pseudogene	RP11-270L13.1	1	ENST00000512696.1	processed_pseudogene	RP11-270L13.1-001	0.000899857711658817	-0.00117459646485481	-1.21815082901755	0.223743802039722	0.315143368169152	-6.80605064830053	0.17235989450101	0.00127633046775232	0.63813433482354	0.5333128962752	0.795266300030827	-10.1451302949507
ENSEMBL	transcript	ENSG00000200720.1	snRNA	RNU6-931P	3	ENST00000363850.1	snRNA	RNU6-931P-201	0.0322006132439393	0.0132608859022715	0.601186598923201	0.547989410715901	0.656569873269068	-7.36583423046404	0	0	0	1	1	-10.3597524836655
ENSEMBL	transcript	ENSG00000222257.1	misc_RNA	RN7SKP199	3	ENST00000410325.1	misc_RNA	RN7SKP199-201	0.00238003846622902	0.00300710601815944	1.23895530815332	0.215946010302415	0.305795864848513	-6.78058731132688	0	0	0	1	1	-10.3597524836655
HAVANA	transcript	ENSG00000163285.7	protein_coding	GABRG1	2	ENST00000295452.4	protein_coding	GABRG1-001	2.55062393219922	0.56578488565222	8.0080833674841	8.30471418596141e-15	5.82753963442841e-14	22.5873011116386	3.2625248319434	0.00491117162770635	1.41050200139769	0.179435529819781	0.40820341413031	-9.3633045870443
HAVANA	transcript	ENSG00000260878.1	sense_overlapping	RP11-320H14.1	2	ENST00000568817.1	sense_overlapping	RP11-320H14.1-001	2.96186292770686	0.360571012845937	5.60838953740657	3.39132966229136e-08	1.21786807590573e-07	7.69128405088464	4.28117603277109	0.00411360121298695	0.716858942092396	0.484823066643217	0.750894510377457	-10.0898760788061
HAVANA	transcript	ENSG00000151834.15	protein_coding	GABRA2	2	ENST00000510861.5	protein_coding	GABRA2-005	2.40989583545108	0.60429914762773	9.48441995991899	1.00116521913429e-19	1.17469175317346e-18	33.7578887560926	3.89427058217804	0.0143524538282397	2.95785666103194	0.0100469252123844	0.0538962846820272	-6.6997796727985
HAVANA	transcript	ENSG00000151834.15	protein_coding	GABRA2	2	ENST00000514090.5	protein_coding	GABRA2-011	0.0200018132593919	0.00530401583717769	0.680054338176429	0.496786247101553	0.608318664573032	-7.31538864188071	0.151840395047734	0.000184233109387198	0.058169597609795	0.954405788730456	1	-10.3579444503232
HAVANA	transcript	ENSG00000151834.15	protein_coding	GABRA2	2	ENST00000381620.8	protein_coding	GABRA2-001	1.08354460002118	0.422923489261699	7.02766600500236	6.94927451657529e-12	3.63232820894848e-11	15.9776462442694	2.1916229252529	-0.00934680893122404	-1.24085855502335	0.234315333568148	0.485972881469053	-9.57765798378122
HAVANA	transcript	ENSG00000151834.15	protein_coding	GABRA2	2	ENST00000356504.5	protein_coding	GABRA2-002	0.725874105397035	0.231098711970334	7.88733540742638	1.97163094564581e-14	1.33474597546532e-13	21.7366308068856	1.32518416967099	0.00327560748727462	1.09593153680463	0.29093753420556	0.544094929923855	-9.7430507580241
HAVANA	transcript	ENSG00000151834.15	protein_coding	GABRA2	2	ENST00000630416.2	nonsense_mediated_decay	GABRA2-015	0.211244448285606	0.236955148721841	5.83871641895442	9.50045142644845e-09	3.60886544552037e-08	8.92700866953502	0.523455076285988	-0.00418455097858331	-0.807782463983192	0.432239020209647	0.698447511676217	-10.0186523160682
ENSEMBL	transcript	ENSG00000151834.15	protein_coding	GABRA2	3	ENST00000540012.5	protein_coding	GABRA2-201	0.965339880370258	0.188127998130818	4.66658070123022	3.94232831684149e-06	1.14246970554505e-05	3.10225503848872	1.25198616402113	0.00390149972210322	0.892239006719366	0.386799551209072	0.65069349616264	-9.94556638245412
HAVANA	transcript	ENSG00000151834.15	protein_coding	GABRA2	2	ENST00000510233.5	nonsense_mediated_decay	GABRA2-010	0.203646246285119	0.203043278822745	7.98717098351969	9.6529923103123e-15	6.73180383219656e-14	22.4392578169973	0.316502046220925	0.014897440992627	2.78602791627602	0.014171180135588	0.0695835195589318	-7.03619664883852
HAVANA	transcript	ENSG00000151834.15	protein_coding	GABRA2	1	ENST00000507069.5	protein_coding	GABRA2-013	0.00421629812517831	0.00724168153656074	1.33274231165116	0.183226173679964	0.265522102670115	-6.66047994418471	0	0	0	1	1	-10.3597524836655
HAVANA	transcript	ENSG00000151834.15	protein_coding	GABRA2	2	ENST00000513005.5	nonsense_mediated_decay	GABRA2-014	0.463365726314327	0.253958514168396	6.46783200599671	2.37924181112864e-10	1.06436542755685e-09	12.5204831268422	0.570706664819906	0.00390417783803153	0.485743663021426	0.634390528948267	0.873399635031327	-10.2346754954019
HAVANA	transcript	ENSG00000151834.15	protein_coding	GABRA2	2	ENST00000515082.5	protein_coding	GABRA2-004	0.449551992485572	0.120829148063266	5.22641777621851	2.54734861155446e-07	8.36405078905069e-07	5.73907877207508	1.12074391694591	0.00494441296518868	1.76044425588737	0.0993530260942415	0.282261189432626	-8.85848120582206
HAVANA	transcript	ENSG00000151834.15	protein_coding	GABRA2	2	ENST00000514236.1	nonsense_mediated_decay	GABRA2-012	0.580730949154614	0.150369679511422	4.43895939908878	1.11416069834212e-05	3.07928835698309e-05	2.10824247107213	0.928451882942205	0.0064470320265835	1.88025310254869	0.0802682819683576	0.243826015545559	-8.66869159257463
HAVANA	transcript	ENSG00000151834.15	protein_coding	GABRA2	2	ENST00000514193.5	nonsense_mediated_decay	GABRA2-006	0.487670538691343	0.509682823098917	8.45375642067403	3.14139711271706e-16	2.5540737801743e-15	25.812303974873	1.26515373703882	0.0386836922100319	5.03288956019402	0.000163445237122132	0.00262310910864358	-2.52320465588482
HAVANA	transcript	ENSG00000151834.15	protein_coding	GABRA2	2	ENST00000503806.5	protein_coding	GABRA2-008	0.344934687028528	0.0401151786964941	1.57170153496395	0.116655254484056	0.178756610140405	-6.31518810243389	0.610916105639823	0.000398647019608588	0.128068928990363	0.899849724338199	1	-10.3509924156887
HAVANA	transcript	ENSG00000151834.15	protein_coding	GABRA2	2	ENST00000506961.5	protein_coding	GABRA2-007	0.231880939134678	0.0382955416508965	1.88469272118999	0.0600537526729707	0.0986234090003179	-5.77793111180465	0.481039151261967	-0.00482943848803573	-1.72497198586974	0.105725542251324	0.294542894991783	-8.91313078960265
HAVANA	transcript	ENSG00000151834.15	protein_coding	GABRA2	1	ENST00000507460.1	protein_coding	GABRA2-003	1.40011512885857	0.245268004212197	4.97705936447303	8.91055604753238e-07	2.7653313883204e-06	4.53122662863034	2.50600825963613	0.00866845410170075	2.42557251753923	0.0288273909695724	0.116796764391867	-7.71981283490136
HAVANA	transcript	ENSG00000151834.15	protein_coding	GABRA2	2	ENST00000509716.2	processed_transcript	GABRA2-009	0.422778645425159	0.105552358798045	2.99611251866498	0.00287085799888984	0.00593458284051819	-3.10135222988299	0.508913510187571	0.00588314354503837	1.64921120831749	0.120544539162062	0.322272217425157	-9.02735942784713
HAVANA	transcript	ENSG00000249330.1	antisense	RP11-436F23.1	2	ENST00000502455.1	antisense	RP11-436F23.1-001	0.256449820694909	0.0793667988358552	3.68262171993064	0.000256115234005434	0.000607287879021781	-0.86136172400104	0.401821783520263	0.00195419627442114	0.963443420200252	0.351082806925884	0.611720708765284	-9.8789087604802
ENSEMBL	transcript	ENSG00000252243.1	snRNA	RNU6-412P	3	ENST00000516434.1	snRNA	RNU6-412P-201	0.00191783862244696	-0.00400489313673398	-0.818803767755182	0.413290253698042	0.525434340736874	-7.21160003800761	0	0	0	1	1	-10.3597524836655
HAVANA	transcript	ENSG00000249936.3	processed_pseudogene	RAC1P2	1	ENST00000511164.1	processed_pseudogene	RAC1P2-001	0.0118646774961025	0.00148796665728431	0.279557400402044	0.77993323083356	0.854929656364646	-7.50730483074787	0	0	0	1	1	-10.3597524836655
HAVANA	transcript	ENSG00000170516.16	protein_coding	COX7B2	2	ENST00000396533.5	protein_coding	COX7B2-002	0.000271053394241013	-0.000407686676485609	-0.769180437876311	0.442151062961778	0.554510965091141	-7.25092185513606	0	0	0	1	1	-10.3597524836655
HAVANA	transcript	ENSG00000170516.16	protein_coding	COX7B2	2	ENST00000355591.7	protein_coding	COX7B2-001	0.00308641740800973	0.0022909724156857	0.990957256232402	0.322187966262516	0.428483143768922	-7.0561939453311	0.011970332727928	-0.000439926177816131	-1.16868198680459	0.261344678373085	0.510492528899646	-9.66215125378611
ENSEMBL	transcript	ENSG00000170516.16	protein_coding	COX7B2	3	ENST00000543208.5	protein_coding	COX7B2-201	0.0164970190538477	0.00997165909068632	2.17942576641877	0.0297681554669438	0.0520545232482509	-5.18441609870339	0.00323662527745217	-0.000172620014797449	-1.12537263529975	0.278673140003125	0.529649600686579	-9.71083702985835
HAVANA	transcript	ENSG00000170516.16	protein_coding	COX7B2	2	ENST00000505102.1	protein_coding	COX7B2-003	0.0137374020190871	0.00181170274886638	0.337771160908609	0.735678058796583	0.819260681949711	-7.48935289766442	0.0244966193106856	0.00100849544830369	1.16185755369692	0.264019315264884	0.513163613110328	-9.66992439445857
HAVANA	transcript	ENSG00000109158.10	protein_coding	GABRA4	2	ENST00000264318.3	protein_coding	GABRA4-001	1.83117834130296	0.318634279844803	6.35853619983059	4.61454144089154e-10	2.00764388732443e-09	11.8736719719387	3.67507917927786	0.0116611115391636	2.87922723279142	0.0117631930425145	0.0605396556075732	-6.85441247467958
HAVANA	transcript	ENSG00000109158.10	protein_coding	GABRA4	2	ENST00000511523.5	nonsense_mediated_decay	GABRA4-003	0.126899833052739	0.0432291002959057	2.14764011315065	0.0322245482116661	0.0559747261148587	-5.25249321737361	0.866757381639735	0.00283689214766828	0.552584178764743	0.588946659358157	0.846389420440477	-10.1982649938558
HAVANA	transcript	ENSG00000109158.10	protein_coding	GABRA4	2	ENST00000508560.5	nonsense_mediated_decay	GABRA4-004	1.31269238552401	0.677905864798751	11.3675341138426	8.84846566215754e-27	2.21734264286631e-25	49.8325494238561	2.13011095334557	-0.031987465021589	-3.97079162380231	0.00130219768820136	0.011792960650726	-4.65349657752569
HAVANA	transcript	ENSG00000109158.10	protein_coding	GABRA4	2	ENST00000502874.1	nonsense_mediated_decay	GABRA4-005	0.102202660234454	-0.0269957820839909	-1.44242266651667	0.149812159626989	0.222877923453548	-6.50898891548002	0.795192901946488	-0.00527991543981414	-1.23330343568945	0.237038156718451	0.489582584406907	-9.58669559276694
HAVANA	transcript	ENSG00000109158.10	protein_coding	GABRA4	2	ENST00000509316.1	processed_transcript	GABRA4-002	1.10186697879037	0.0956444611795779	2.08436736793485	0.0376360727721539	0.064477249533122	-5.38508461069773	1.60543122407862	-0.00116441353418723	-0.356703172413436	0.726439852852875	0.947330358428356	-10.2920531148105
HAVANA	transcript	ENSG00000163288.13	protein_coding	GABRB1	2	ENST00000513567.5	protein_coding	GABRB1-005	0.157411245617891	0.0286767137094133	1.37574796176053	0.169518460343879	0.248139818127177	-6.60249650876391	0.711822087027359	8.90119258271959e-05	0.0220341428882449	0.982720389761698	1	-10.3594930358986
HAVANA	transcript	ENSG00000163288.13	protein_coding	GABRB1	2	ENST00000295454.7	protein_coding	GABRB1-001	2.73494282395601	0.764423140032289	12.5352939114816	1.60920398955234e-31	6.96274919162296e-30	60.6563060288146	4.25083942029896	0.00885237451250562	4.20244481019506	0.000820475622270694	0.00839178331186143	-4.1827558164236
HAVANA	transcript	ENSG00000163288.13	protein_coding	GABRB1	2	ENST00000509366.5	processed_transcript	GABRB1-004	1.43796182481025	0.366366265701763	8.22870418195954	1.66858968664614e-15	1.2578648432934e-14	24.1671874089944	2.18557492950694	0.00723782755942698	2.97479619626562	0.00971071667861171	0.0525116921783602	-6.66632790364636
HAVANA	transcript	ENSG00000163288.13	protein_coding	GABRB1	2	ENST00000381582.3	retained_intron	GABRB1-002	0.772362460394725	0.21142491837313	5.14160005167157	3.92242848357173e-07	1.26332410758286e-06	5.32227519669749	1.5089437129567	0.00782404513175258	2.83021514368036	0.0129749025315948	0.0651407954481923	-6.95022542860739
HAVANA	transcript	ENSG00000163288.13	protein_coding	GABRB1	2	ENST00000510909.1	nonsense_mediated_decay	GABRB1-003	0.643282850774704	0.0104090859812899	0.153321669084032	0.878206755159707	0.928348680339145	-7.53460452014802	1.22704054638915	0.00535821659429738	0.605847144081072	0.553961017204652	0.814489044472077	-10.1660373153169
HAVANA	transcript	ENSG00000260918.1	sense_overlapping	RP11-731J8.2	2	ENST00000562284.1	sense_overlapping	RP11-731J8.2-001	2.00211405077689	0.781379132275369	13.3548389110537	5.49565521480101e-35	3.59612098296163e-33	68.5786952480137	3.45061000947793	0.0152623491668672	3.58587489200738	0.00282592284728033	0.0209178774690652	-5.43729669836281
HAVANA	transcript	ENSG00000169019.10	protein_coding	COMMD8	2	ENST00000381571.5	protein_coding	COMMD8-001	1.43900792007681	0.165359530010296	4.10914021691055	4.64364512417158e-05	0.000119868639653874	0.749682313135989	2.17755302991456	-0.0045102188026863	-1.32878018592248	0.204406899932457	0.444872283996234	-9.46924914715344
HAVANA	transcript	ENSG00000169019.10	protein_coding	COMMD8	2	ENST00000509220.1	retained_intron	COMMD8-002	0.386339929795543	-0.0683014939895461	-2.34904522783089	0.0192116823004084	0.034846441378451	-4.80456663734352	0.648791651354345	0.00562783862139562	2.09444400641267	0.0541880537601701	0.183968353546262	-8.31111223645616
HAVANA	transcript	ENSG00000282904.1	bidirectional_promoter_lncRNA	RP11-731J8.3	2	ENST00000635489.1	bidirectional_promoter_lncRNA	RP11-731J8.3-001	0.0283328898350436	-0.000412121472259233	-0.0717040855406757	0.942866208604122	0.975024885821553	-7.5437805901122	0.00443672839366629	-0.000236625514328869	-1.16809053690783	0.261575657346203	0.510713530108769	-9.662826418027
HAVANA	transcript	ENSG00000282904.1	bidirectional_promoter_lncRNA	RP11-731J8.3	2	ENST00000634784.1	bidirectional_promoter_lncRNA	RP11-731J8.3-002	0.0141263868431543	0.0098384079045875	2.18618754040196	0.0292669587532981	0.0512538365300916	-5.16980745057044	0.0194334573276584	-0.000239991627577562	-0.428512938011652	0.674560763143956	0.905008042941289	-10.2622392616655
HAVANA	transcript	ENSG00000282904.1	bidirectional_promoter_lncRNA	RP11-731J8.3	2	ENST00000634405.1	bidirectional_promoter_lncRNA	RP11-731J8.3-003	0.0157407794760678	0.00193760100117939	0.395642987239264	0.692537952370106	0.783787548458448	-7.46815213987348	0.0651937587390962	0.00206206556829364	1.90137904631178	0.077265981616719	0.23738407957392	-8.63442740441731
HAVANA	transcript	ENSG00000145246.13	protein_coding	ATP10D	2	ENST00000273859.7	protein_coding	ATP10D-001	0.990548119658762	0.375861791114872	9.57056761765013	4.96356927892285e-20	6.01612650097518e-19	34.4512027465974	1.32981641477591	0.00606110915052953	4.17224073552072	0.000871202115065168	0.0087731173978147	-4.24401905561572
HAVANA	transcript	ENSG00000145246.13	protein_coding	ATP10D	2	ENST00000507889.1	retained_intron	ATP10D-005	0.517532476070329	0.142663936369374	2.98781229005124	0.00294854672949793	0.0060851593794521	-3.12572844348832	0.279132651415459	0.000802963908731331	0.154657922506	0.879218303824535	1	-10.3469806846793
HAVANA	transcript	ENSG00000145246.13	protein_coding	ATP10D	2	ENST00000504445.1	protein_coding	ATP10D-002	0.535406814570396	0.246294618178014	8.85463922016667	1.48108368268179e-17	1.38214307106245e-16	28.8242319761323	0.925144078451381	0.00715403220522322	3.37057355613963	0.00436785573451008	0.0289713701433985	-5.87400830609974
HAVANA	transcript	ENSG00000145246.13	protein_coding	ATP10D	2	ENST00000503288.6	nonsense_mediated_decay	ATP10D-003	0.0295646397959389	-0.00658898980279112	-0.655406799830147	0.512508693744045	0.623370357093632	-7.33181979405585	0	0	0	1	1	-10.3597524836655
HAVANA	transcript	ENSG00000145246.13	protein_coding	ATP10D	2	ENST00000505476.5	processed_transcript	ATP10D-008	0.469642825855679	0.201806812373457	5.95404336609892	4.94529778066769e-09	1.93630537261072e-08	9.56203143340382	0.328075798402947	0.000127906316692357	0.0450793130611571	0.964657648209985	1	-10.3586665855341
HAVANA	transcript	ENSG00000145246.13	protein_coding	ATP10D	2	ENST00000512393.1	processed_transcript	ATP10D-009	0.757898936056789	0.174607994085677	4.8047151366364	2.05456694694057e-06	6.13804726663592e-06	3.72766741636428	0.388555774121814	0.000489934972532175	0.171107692411713	0.866498563954196	1	-10.34412220021
HAVANA	transcript	ENSG00000145246.13	protein_coding	ATP10D	2	ENST00000505277.1	processed_transcript	ATP10D-010	0.187660069552454	0.07280032036578	3.04299081774855	0.00246618902875624	0.00514685889585043	-2.96245570247323	0.332992121454919	-0.00173757426267818	-0.681486865012516	0.50627850722211	0.770261684557928	-10.1154480233817
HAVANA	transcript	ENSG00000242431.2	processed_pseudogene	RP11-731J8.1	1	ENST00000486904.2	processed_pseudogene	RP11-731J8.1-001	0.00106473911943709	-0.00014475824511247	-0.140203841727181	0.888555657191754	0.93601699212895	-7.5365282415212	0.133272452362213	0.000558752915729838	0.543281834803044	0.595171046493806	0.852249987470388	-10.2036024440376
HAVANA	transcript	ENSG00000248254.1	antisense	AC092597.3	2	ENST00000508081.1	antisense	AC092597.3-001	0.00450267232741636	0.00461669146551471	1.74454473749275	0.0816814203780252	0.130213798205031	-6.03038357385732	0.718975167644454	0.00374182913384047	0.954175405163172	0.35559695780198	0.616561823191919	-9.88784131396077
HAVANA	transcript	ENSG00000145244.11	protein_coding	CORIN	2	ENST00000273857.8	protein_coding	CORIN-001	0.0527454377083171	-0.000460236614123345	-0.080964769222958	0.935502517219339	0.969970784855692	-7.54307420478248	0.257558998597841	0.00312333139130916	2.47069019380652	0.0264047055009043	0.109663992963479	-7.63623024973966
ENSEMBL	transcript	ENSG00000145244.11	protein_coding	CORIN	3	ENST00000610355.4	protein_coding	CORIN-201	0.0245378557724348	0.0219059515542187	4.2596258809446	2.44911672807068e-05	6.5152567892087e-05	1.35746441149956	0.0337657586681258	-0.000771788769557162	-0.82183927971796	0.424446285177802	0.690461968416497	-10.0069455341596
HAVANA	transcript	ENSG00000145244.11	protein_coding	CORIN	2	ENST00000508498.5	protein_coding	CORIN-009	0.00662150290627793	0.00892512696430907	3.32862673910214	0.000937428014652014	0.00206880592670807	-2.07139470081438	0.0235502059493095	-0.000324442338390258	-0.590713960187996	0.563786095337642	0.823581865313101	-10.1754814431424
HAVANA	transcript	ENSG00000145244.11	protein_coding	CORIN	2	ENST00000502252.5	protein_coding	CORIN-005	0.00500876198610133	-0.00163128244398974	-0.796577987068866	0.426075968559738	0.538396541242515	-7.2295149612286	0.00906916265776094	-0.000266466672882443	-0.7798844639203	0.447974174989609	0.714446996343367	-10.0413383049289
HAVANA	transcript	ENSG00000145244.11	protein_coding	CORIN	2	ENST00000505909.5	protein_coding	CORIN-003	0.00384214681722507	0.000104183894824879	0.0507385756756349	0.959554193262665	0.986822190545685	-7.54506318086231	0	0	0	1	1	-10.3597524836655
HAVANA	transcript	ENSG00000145244.11	protein_coding	CORIN	2	ENST00000515827.1	processed_transcript	CORIN-013	0.0192512493011242	0.0262417158235085	4.11567204792657	4.51828544584858e-05	0.000116769235154796	0.775639757867485	0.0846361844345865	0.00011784738382955	0.0932343195438257	0.926990530208991	1	-10.3551085433229
HAVANA	transcript	ENSG00000145244.11	protein_coding	CORIN	2	ENST00000505754.1	retained_intron	CORIN-002	0.0367056282056673	0.00737339217633372	1.03134404337903	0.302880414761393	0.406932698499398	-7.01547050869474	0.0891250614180067	0.000605618120539242	0.438986540949709	0.6671274028177	0.899155198767065	-10.257445864711
HAVANA	transcript	ENSG00000145244.11	protein_coding	CORIN	2	ENST00000504584.1	protein_coding	CORIN-010	0.00594609893705093	0.00153818235669867	0.696986479619136	0.486136667909229	0.598048051219967	-7.30375013318359	0.0872722608912909	-0.000948638258670968	-0.808454359708416	0.431864463803666	0.698083547149755	-10.0180969460049
HAVANA	transcript	ENSG00000145244.11	protein_coding	CORIN	2	ENST00000503821.5	retained_intron	CORIN-004	0.0130645705253649	0.0125497660624265	3.87859301878196	0.000119170298794815	0.000293942430369863	-0.141748395030667	0.067426553858227	0.00118941111363899	1.2174704821686	0.242824366586914	0.493669392604862	-9.60548994461596
HAVANA	transcript	ENSG00000145244.11	protein_coding	CORIN	2	ENST00000502726.5	retained_intron	CORIN-006	0.49102632659231	0.198911678093105	10.0436658251066	9.77441295143457e-22	1.42184991954525e-20	38.334358526401	0.130045279371364	0.00207538064118629	3.14544017196764	0.006885519657026	0.0406680209984327	-6.32696077325209
HAVANA	transcript	ENSG00000145244.11	protein_coding	CORIN	2	ENST00000510974.1	processed_transcript	CORIN-011	0.0359118222278843	0.0175733269696819	1.97612979988459	0.0486918403112583	0.0814792252137128	-5.60286374246728	0.066734620706104	0.00202255509818115	1.1632234356073	0.263482333176996	0.512632521810754	-9.66837165480599
ENSEMBL	transcript	ENSG00000277388.1	miRNA	MIR8053	3	ENST00000613344.1	miRNA	MIR8053-201	0.0103302505156212	-0.014373291042842	-0.87184970675628	0.383710746580146	0.494666953041888	-7.16685605613908	0.0897370426181352	-0.00113580207581674	-0.435410783967149	0.669661191177086	0.901203723230053	-10.2590950406104
HAVANA	transcript	ENSG00000242262.1	processed_pseudogene	RP11-100N21.1	1	ENST00000487352.1	processed_pseudogene	RP11-100N21.1-001	0.0209508274940414	0.0153844983943015	2.93017257958917	0.00354335575141291	0.00723597057058258	-3.2932048765328	0.086915330195946	0.000407733578217102	0.370170826818683	0.716594141301935	0.939464994314273	-10.2868688714935
HAVANA	transcript	ENSG00000282917.1	antisense	RP11-121C2.3	2	ENST00000634611.1	antisense	RP11-121C2.3-001	0.0018951148980837	0.00426409439948902	2.65404013275762	0.00820793660518846	0.0158533651660703	-4.05169189554004	0.340535046493809	0.000935374973025735	0.280975138790563	0.782690004261212	0.990893828148876	-10.3176775203945
HAVANA	transcript	ENSG00000282917.1	antisense	RP11-121C2.3	2	ENST00000634948.1	antisense	RP11-121C2.3-002	0.00528456649559148	0.0112385361095441	1.87103220825714	0.0619271215534489	0.101405777693906	-5.80338413675335	0.658612425902538	-0.00229262192511038	-0.368263228829679	0.717985602253785	0.940506607177867	-10.2876146481143
HAVANA	transcript	ENSG00000259959.1	lincRNA	RP11-121C2.2	2	ENST00000563286.1	lincRNA	RP11-121C2.2-001	0.826276314889299	0.372945988621713	11.7072750933648	3.92556059179235e-28	1.14427848572564e-26	52.9205474819796	1.54060238685962	0.00637013872921213	2.34554366695261	0.0336524579260396	0.130698936912066	-7.86643613618876
ENSEMBL	transcript	ENSG00000170448.11	protein_coding	NFXL1	3	ENST00000329043.7	protein_coding	NFXL1-201	0.654143776916375	0.461626051030464	7.35949353845553	7.68241812650307e-13	4.42725629106114e-12	18.1375793511377	1.03026011222232	-0.00785231173047788	-0.752077644275937	0.464011296382801	0.730525445895597	-10.0632194809972
HAVANA	transcript	ENSG00000170448.11	protein_coding	NFXL1	2	ENST00000502448.5	retained_intron	NFXL1-008	0.200080637243063	0.099786170056462	4.07717871019626	5.30624537524379e-05	0.000136080345312167	0.623223125938122	0.485798515250638	0.00308037358255642	0.501562807876346	0.62348704067182	0.87045663260003	-10.2264667604879
HAVANA	transcript	ENSG00000170448.11	protein_coding	NFXL1	2	ENST00000381538.7	protein_coding	NFXL1-001	0.515274143088609	0.150816437173676	2.40422154477131	0.0165713882703415	0.0304140890868004	-4.67500300812075	1.16232137902178	0.0298301199747219	3.62138672365288	0.00263029338564954	0.0198421494658304	-5.36506470850942
HAVANA	transcript	ENSG00000170448.11	protein_coding	NFXL1	2	ENST00000464756.6	nonsense_mediated_decay	NFXL1-003	0.130835130189274	0.0702720603855147	5.09822794849143	4.88008119090247e-07	1.55602095341271e-06	5.11150852685372	0.112733800467383	0.00058955677009977	0.401406160243193	0.693961281236474	0.920963595882436	-10.2741203956083
HAVANA	transcript	ENSG00000170448.11	protein_coding	NFXL1	2	ENST00000507489.1	protein_coding	NFXL1-002	0.156896735122537	-0.0375964457737997	-1.69064250205484	0.0915311994384981	0.144126439887616	-6.12235145222694	0.215565292181586	0.001362527625317	0.378524394749389	0.710513098440266	0.93440273289185	-10.2835585219636
HAVANA	transcript	ENSG00000170448.11	protein_coding	NFXL1	2	ENST00000507131.5	retained_intron	NFXL1-004	0.870244968893668	0.139350670268397	3.25106471324794	0.0012276403005902	0.00267015673329279	-2.32093346080684	0.639903128821639	-0.00072770873800761	-0.117277563559781	0.908245458938436	1	-10.3524058342506
HAVANA	transcript	ENSG00000170448.11	protein_coding	NFXL1	2	ENST00000508115.1	retained_intron	NFXL1-007	0.309465937447362	0.13996176242152	5.50356069541125	5.96757445259516e-08	2.08906581302151e-07	7.14336660161522	0.25627580659916	0.000696086759280844	0.18207882413693	0.858036144107122	1	-10.3420559228305
HAVANA	transcript	ENSG00000170448.11	protein_coding	NFXL1	2	ENST00000511452.1	retained_intron	NFXL1-005	0.70972143094417	0.304662986008104	7.6542977822162	1.01717188185571e-13	6.41887366366897e-13	20.1234223037503	0.944616074697695	0.00543376332302208	1.3960130076124	0.183671227725286	0.414650783582909	-9.38244210794215
HAVANA	transcript	ENSG00000163293.11	protein_coding	NIPAL1	2	ENST00000513724.1	processed_transcript	NIPAL1-020	0.0508098773115532	0.0386780387352608	3.89568912941211	0.000111300760599234	0.000275493294153277	-0.0773038318928183	0.43484154026856	0.00212379485850718	0.680276433769096	0.507022381864646	0.770963507541218	-10.1163016528333
HAVANA	transcript	ENSG00000163293.11	protein_coding	NIPAL1	2	ENST00000500571.2	processed_transcript	NIPAL1-021	0.0521931729687354	0.0186022957933758	1.72206325923478	0.0856793448448989	0.13590554939513	-6.06908811640792	0.229672605579375	0.00670708512269694	2.03082228918742	0.0609831513173321	0.200264272935807	-8.41960362113309
HAVANA	transcript	ENSG00000163293.11	protein_coding	NIPAL1	2	ENST00000508180.1	processed_transcript	NIPAL1-010	0.00773786296060503	-0.00539386771342943	-1.57445905499462	0.116016775397138	0.17791424654527	-6.31087496788286	0.00616635831612725	-0.000328872443526787	-1.19369796343931	0.251717446944794	0.50055040586062	-9.6333363298806
HAVANA	transcript	ENSG00000163293.11	protein_coding	NIPAL1	2	ENST00000295461.9	protein_coding	NIPAL1-001	0.176116099169412	0.101082842488512	10.8920818658526	6.33107969306244e-25	1.29940929134448e-23	45.6016707365282	0.212220759043764	0.00221357257585068	4.25150498490881	0.000744422944757276	0.00782329094918842	-4.08333891136863
HAVANA	transcript	ENSG00000163293.11	protein_coding	NIPAL1	2	ENST00000511852.5	nonsense_mediated_decay	NIPAL1-019	0.000421524330887853	0.00031312209024213	0.392503196372849	0.694854485014434	0.785732254796509	-7.46938815825705	0.017884693719197	-0.000408792999295931	-0.50210553966329	0.623114552363297	0.87045663260003	-10.2261806200471
HAVANA	transcript	ENSG00000163293.11	protein_coding	NIPAL1	2	ENST00000511123.1	protein_coding	NIPAL1-012	0.0064207837987668	0.00211577946548297	0.672260919849104	0.501729560442083	0.613022866702671	-7.32064953366092	0	0	0	1	1	-10.3597524836655
HAVANA	transcript	ENSG00000198515.13	protein_coding	CNGA1	2	ENST00000402813.7	protein_coding	CNGA1-001	0.0158286640696207	-0.0080471516400156	-1.47543049768007	0.140729159787444	0.211099650187667	-6.46107351931423	0	0	0	1	1	-10.3597524836655
HAVANA	transcript	ENSG00000198515.13	protein_coding	CNGA1	2	ENST00000514170.5	protein_coding	CNGA1-006	0.00108035080393625	-0.000169659184523039	-0.177454042996813	0.85922395561611	0.914324135391752	-7.53061644907771	0.0118369850848844	-6.72888097729934e-05	-0.172266958127851	0.865603561818212	1	-10.3439099069841
ENSEMBL	transcript	ENSG00000198515.13	protein_coding	CNGA1	3	ENST00000544810.5	protein_coding	CNGA1-202	0.0706979082556756	0.0116331998635975	1.86963883514817	0.0621209024162647	0.101691340078264	-5.8059700866999	0.0634051713043748	0.000294344144362668	0.401264937269786	0.694062953803767	0.921050474030443	-10.2741803086154
ENSEMBL	transcript	ENSG00000198515.13	protein_coding	CNGA1	3	ENST00000358519.8	protein_coding	CNGA1-201	0.000205264255920529	-0.000258133717409396	-0.699211479954751	0.484746503408382	0.596651734932396	-7.30219951752487	0.0332158797170096	0.000199301460360391	0.616178667535185	0.547306973677762	0.808238515225623	-10.159459321523
HAVANA	transcript	ENSG00000198515.13	protein_coding	CNGA1	2	ENST00000420489.6	protein_coding	CNGA1-007	0.0029686421021909	-0.00267090046540134	-2.10536389452704	0.0357601104442951	0.0615430303959667	-5.34151699306552	0	0	0	1	1	-10.3597524836655
HAVANA	transcript	ENSG00000198515.13	protein_coding	CNGA1	2	ENST00000506118.1	retained_intron	CNGA1-004	0.00155367141400399	-0.00133465264518682	-1.019646101964	0.308391705442929	0.413105457627591	-7.02743259926782	0.040953971533996	0.000589497775291737	0.62976696242903	0.538622416791235	0.799917671368906	-10.1506471597225
HAVANA	transcript	ENSG00000198515.13	protein_coding	CNGA1	2	ENST00000504722.5	protein_coding	CNGA1-008	0.0332481687687254	-0.000647547593801772	-0.094466024651679	0.924776988363936	0.96207394425748	-7.5418908185813	0	0	0	1	1	-10.3597524836655
HAVANA	transcript	ENSG00000198515.13	protein_coding	CNGA1	2	ENST00000514520.5	protein_coding	CNGA1-009	0.00264561702441862	-0.00376177024112541	-1.34072333135739	0.180621895911338	0.262213517018898	-6.64985747187741	0.0146774706014241	0.0010064551269548	1.62066396358554	0.126578218651508	0.326806846583577	-9.06949340487386
HAVANA	transcript	ENSG00000198515.13	protein_coding	CNGA1	2	ENST00000513178.1	protein_coding	CNGA1-005	0.0159744569802943	0.0149382172141267	2.56623619777151	0.0105723638279822	0.020052080269971	-4.2776034304344	0.00938217866499501	-0.000125683245064056	-0.390267694142875	0.70199891512102	0.927583916110334	-10.2787824624662
HAVANA	transcript	ENSG00000074966.10	protein_coding	TXK	2	ENST00000264316.8	protein_coding	TXK-001	0.114427688756999	-0.00219622256757014	-0.230959501343923	0.817441175208499	0.883186258425362	-7.51969917020773	0.260421452801825	0.00351435518227494	2.9579784017825	0.0100444686195848	0.053888169512331	-6.69953943042571
HAVANA	transcript	ENSG00000074966.10	protein_coding	TXK	2	ENST00000514937.5	nonsense_mediated_decay	TXK-003	0.026497451611571	0.00750590434634808	1.29974189775007	0.194291095775305	0.279259775603167	-6.70373381253501	0.109077248125199	0.00527275858286523	5.50939998109871	6.7219160261642e-05	0.00141754132082409	-1.60141622216806
HAVANA	transcript	ENSG00000074966.10	protein_coding	TXK	2	ENST00000507351.1	protein_coding	TXK-002	0.0273668173836569	-0.00690057717827742	-0.927666276444525	0.354030348256174	0.463253555755922	-7.1167530610301	0.068668333237402	0.000343636495717125	0.264960284063569	0.7947610474078	0.999719979705398	-10.3223259509252
HAVANA	transcript	ENSG00000074966.10	protein_coding	TXK	2	ENST00000509681.1	nonsense_mediated_decay	TXK-006	0.0467820407541662	0.00127455801679896	0.129102176810659	0.897328953668307	0.942325611137274	-7.53802196969763	0.088581192559894	0.00130052207879727	0.806150246505719	0.433149785895724	0.699413180169235	-10.0199997027093
HAVANA	transcript	ENSG00000074966.10	protein_coding	TXK	2	ENST00000510457.1	processed_transcript	TXK-010	0.609492518160601	0.236895728174016	8.2976474340918	1.00391430147902e-15	7.743625772723e-15	24.6675971890781	0.211174578265121	0.00285424539121246	1.6825716445188	0.113810287064465	0.309893755047189	-8.97748558780487
HAVANA	transcript	ENSG00000074966.10	protein_coding	TXK	1	ENST00000506073.1	protein_coding	TXK-015	0.135433558790836	-0.010368863803658	-0.583954516175887	0.559515471082371	0.667093436423014	-7.37603079639299	0.336354680472516	0.00479338875361014	1.98596306638031	0.0662339580174837	0.212495161525396	-8.49497574789646
ENSEMBL	transcript	ENSG00000200269.1	snRNA	RNU6-838P	3	ENST00000363399.1	snRNA	RNU6-838P-201	0.61891300867778	0.0748917918956145	0.840846955606255	0.400837456035201	0.512595152157442	-7.19334670466787	0.991652611867491	0.0326609837713197	2.93120856486198	0.0105990994701925	0.056052386639539	-6.75230692128014
ENSEMBL	transcript	ENSG00000283499.1	snRNA	U6	3	ENST00000637764.1	snRNA	U6.108-201	0.320527085153529	0.134970433694518	1.82886686283169	0.0680177829165906	0.110375432583821	-5.88079719625107	0	0	0	1	1	-10.3597524836655
HAVANA	transcript	ENSG00000135605.12	protein_coding	TEC	2	ENST00000381501.7	protein_coding	TEC-001	0.240780613176931	0.0531315284576167	3.16692026845168	0.00163517639157377	0.00349666652160814	-2.5852701776879	0.578080917984647	0.00750135806116648	6.06039859017231	2.49914922641061e-05	0.000731131407829547	-0.570022640772118
HAVANA	transcript	ENSG00000135605.12	protein_coding	TEC	2	ENST00000505452.5	nonsense_mediated_decay	TEC-005	0.0179748618630648	0.0143836837808771	2.93608516296591	0.00347765442254734	0.00711007878203136	-3.27617042207077	0.0276122642564937	0.00165919308883298	1.63490872896541	0.123535700987683	0.326762104409075	-9.04853239701123
HAVANA	transcript	ENSG00000135605.12	protein_coding	TEC	2	ENST00000515146.1	nonsense_mediated_decay	TEC-015	0.0457407907187902	0.00701207125272671	0.617788260760529	0.53699748792771	0.646408229314129	-7.35573066563931	0.0483782047642539	0.00331736261240598	1.62759765405408	0.125089295585872	0.326762104409075	-9.05930640624332
HAVANA	transcript	ENSG00000135605.12	protein_coding	TEC	2	ENST00000511150.1	retained_intron	TEC-017	0.133517635820955	-0.0180509379846264	-0.953174682653514	0.340964252576462	0.449148259139201	-7.09282456446562	0.271136322649549	0.00501238815076179	1.9445766032282	0.0714398071298414	0.224380216694899	-8.56365392066095
HAVANA	transcript	ENSG00000135605.12	protein_coding	TEC	2	ENST00000511471.2	processed_transcript	TEC-016	0.159935145053362	0.0808331939399116	4.66861753549838	3.90507889355209e-06	1.13210922193596e-05	3.11135572695244	0.00452092622142661	-0.000103335456489751	-0.48319308570561	0.636156873997505	0.874762768536531	-10.2359751891586
ENSEMBL	transcript	ENSG00000202014.1	misc_RNA	Y_RNA	3	ENST00000365144.1	misc_RNA	Y_RNA.320-201	0.00509165462799258	-0.0052487882473314	-0.73832983306819	0.460662038788372	0.573035851816853	-7.27413212628215	0.604911742706907	0.000642368082921535	0.0541461041350015	0.957556049244688	1	-10.358185893142
HAVANA	transcript	ENSG00000109171.14	protein_coding	SLAIN2	2	ENST00000264313.10	protein_coding	SLAIN2-001	0.801788449097665	0.29663361917125	10.0260901717067	1.13348503765491e-21	1.63648047792779e-20	38.1878560980583	1.27644615775282	0.00864789246082756	4.76039662296444	0.000275189737599735	0.00379992420038077	-3.06134483929425
HAVANA	transcript	ENSG00000109171.14	protein_coding	SLAIN2	2	ENST00000506375.1	processed_transcript	SLAIN2-013	2.2660143785376	0.517520396357697	7.13892527964718	3.35022969936596e-12	1.80775284077476e-11	16.6928361623289	3.85118826636854	0.00817776387224717	2.18528699096437	0.0456900491249628	0.162784058872777	-8.15313608242027
HAVANA	transcript	ENSG00000109171.14	protein_coding	SLAIN2	2	ENST00000512093.5	protein_coding	SLAIN2-009	1.20453630428176	0.374279608868203	8.94506453911502	7.33425275004958e-18	7.0599595320931e-17	29.5177032709407	2.14209782979772	0.00840502405582376	3.2528537029516	0.00554218950271897	0.0346299580614259	-6.11146404114339
HAVANA	transcript	ENSG00000109171.14	protein_coding	SLAIN2	2	ENST00000505131.1	nonsense_mediated_decay	SLAIN2-011	1.48994699713539	0.374734807383983	6.36603285114909	4.41084501765296e-10	1.92268406430203e-09	11.9177384990066	1.85785331677323	0.0160629724988892	3.30750959317249	0.00496222587910753	0.0318948278005407	-6.00136358458901
HAVANA	transcript	ENSG00000109171.14	protein_coding	SLAIN2	2	ENST00000510595.1	protein_coding	SLAIN2-012	0.403141548243789	-0.00656665684064485	-0.180701138074676	0.856675721533661	0.912566580371837	-7.53003542855466	0.197393845826549	0.000275029707526478	0.0738999876089597	0.942097485743769	1	-10.3568345728462
HAVANA	transcript	ENSG00000145248.6	protein_coding	SLC10A4	2	ENST00000273861.4	protein_coding	SLC10A4-001	0.305742808024678	0.0184228722968515	0.91126570187882	0.362596530747443	0.472451528282765	-7.1317962138382	0.8362169963843	0.00275450359183616	1.3702857940006	0.19139374641227	0.42645801670043	-9.41605039876891
HAVANA	transcript	ENSG00000182223.7	protein_coding	ZAR1	2	ENST00000327939.4	protein_coding	ZAR1-001	0.0762401157458796	0.0250501606555906	3.18076952066027	0.00156048308677267	0.00334652317819463	-2.54222057293938	0.0955442224551311	0.000549340911536403	0.791886279311273	0.441161116104897	0.707475435956309	-10.0316683281433
HAVANA	transcript	ENSG00000075539.13	protein_coding	FRYL	2	ENST00000503238.5	protein_coding	FRYL-011	0.309551000962123	-0.0221114672568443	-0.430463110722066	0.667045134912578	0.761970460509386	-7.45378501376161	0.170281295291239	-0.00177500692480061	-0.560196270637967	0.58387808834856	0.842026839524678	-10.1938327429182
ENSEMBL	transcript	ENSG00000075539.13	protein_coding	FRYL	3	ENST00000358350.8	protein_coding	FRYL-201	2.25501140524362	0.432522708021693	7.49724992501293	3.00924110596691e-13	1.80911799349328e-12	19.0577973484455	2.94743273090972	0.00770792297997403	1.9236874950266	0.0742057139412043	0.23054742491629	-8.5979959285545
HAVANA	transcript	ENSG00000075539.13	protein_coding	FRYL	2	ENST00000507873.6	protein_coding	FRYL-002	0.309097364047817	0.241554688202369	5.23417078877731	2.44807607723731e-07	8.05155404524491e-07	5.7774828231523	0.450721377193531	0.00114338681723579	0.195998907365796	0.847325146230138	1	-10.3392503613293
HAVANA	transcript	ENSG00000075539.13	protein_coding	FRYL	2	ENST00000503339.5	retained_intron	FRYL-008	1.18298369146719	0.318809437578269	7.22308522791725	1.91785994933322e-12	1.06100195090436e-11	17.239895834182	1.85575032023421	0.0122506604186985	3.32314291421282	0.00480775487916902	0.0311321780377836	-5.96982262668851
HAVANA	transcript	ENSG00000075539.13	protein_coding	FRYL	2	ENST00000512810.1	processed_transcript	FRYL-004	1.14286441472452	0.339116562739877	6.89325321071839	1.65782044010783e-11	8.34830248439852e-11	15.1259180798009	1.74200051527895	0.0151959021176618	4.10265688900169	0.00100060654690475	0.00970892313464436	-4.38530381394383
HAVANA	transcript	ENSG00000075539.13	protein_coding	FRYL	1	ENST00000514617.5	protein_coding	FRYL-005	0.686764974645519	0.485644418907447	12.0680817699481	1.35846598750552e-29	4.68494279588498e-28	56.2560338210227	1.12246958671487	0.00815613458715615	2.24162822866561	0.0410603891351619	0.150864520442409	-8.05345520622945
HAVANA	transcript	ENSG00000075539.13	protein_coding	FRYL	2	ENST00000513401.5	retained_intron	FRYL-006	1.51025251704494	0.129423109500956	2.38728715536566	0.017345512771628	0.031716927811234	-4.71508060524942	1.97021257374308	0.00876589708012805	2.31480491897931	0.0357011937562653	0.136255509988211	-7.92216808627933
HAVANA	transcript	ENSG00000075539.13	protein_coding	FRYL	1	ENST00000512297.1	processed_transcript	FRYL-022	0.882128553079546	-0.0106922958260358	-0.209733979635043	0.833961126748261	0.895459645778149	-7.52437227706021	1.32198408408405	0.00280155076765331	0.773795196779774	0.451456018497019	0.717837798979436	-10.0461925522831
HAVANA	transcript	ENSG00000075539.13	protein_coding	FRYL	2	ENST00000502925.1	retained_intron	FRYL-021	1.48837839643323	-0.0704613149076723	-1.12377547741628	0.261650018755541	0.359915246677619	-6.91617543551401	1.48473792631274	-0.00324134944600119	-0.567635884905535	0.578946162573924	0.837595385730357	-10.1894448186946
HAVANA	transcript	ENSG00000075539.13	protein_coding	FRYL	2	ENST00000507711.5	protein_coding	FRYL-007	1.68693392702164	0.428717567780654	7.97513776315581	1.05244682615283e-14	7.3143658105717e-14	22.3542075129869	2.2228687748635	0.0119650816400204	4.00807970690619	0.00120856272231811	0.011157947269198	-4.57760986052301
HAVANA	transcript	ENSG00000075539.13	protein_coding	FRYL	2	ENST00000511343.1	retained_intron	FRYL-020	2.80430216792492	0.650171773368064	8.63861284479945	7.77808129545145e-17	6.73029131140821e-16	27.1883812559344	3.03863392860045	0.0120486838663987	1.89622286511484	0.0779892816435494	0.238961465388085	-8.64281156132684
HAVANA	transcript	ENSG00000075539.13	protein_coding	FRYL	2	ENST00000506685.1	protein_coding	FRYL-014	1.41114155684795	0.272894709126248	5.06986909047865	5.62465443052977e-07	1.78226258512825e-06	4.97456807356368	1.9760229009153	0.013326832085422	3.14709779386752	0.00686251587508532	0.0405760736077419	-6.32364507314501
HAVANA	transcript	ENSG00000075539.13	protein_coding	FRYL	2	ENST00000302806.5	retained_intron	FRYL-013	1.10651721730861	0.52433170706699	11.9363568488512	4.66845547648558e-29	1.51957258805282e-27	55.0317886476787	1.72108779731807	0.0103524069722014	3.40575669838272	0.0040677406467327	0.0274590665691711	-5.80282708952204
HAVANA	transcript	ENSG00000075539.13	protein_coding	FRYL	2	ENST00000505759.1	protein_coding	FRYL-019	0.95189500531526	0.455109517498046	8.23557016295605	1.58648294794286e-15	1.19886723342181e-14	24.216880641302	1.16413466080235	0.0100875410068034	1.91642773225225	0.075189390272333	0.23278925782309	-8.60987955797688
HAVANA	transcript	ENSG00000075539.13	protein_coding	FRYL	2	ENST00000505437.5	processed_transcript	FRYL-018	0.666201527574342	0.197576293910841	2.57137544453816	0.0104188044042483	0.0197810766883654	-4.26458441571667	1.0473165091205	-0.00433719241394439	-0.661448529698022	0.518674528350391	0.781860636616896	-10.1293959755204
HAVANA	transcript	ENSG00000075539.13	protein_coding	FRYL	2	ENST00000502520.5	processed_transcript	FRYL-015	0.680059172088772	-0.0136184629839978	-0.259327073902754	0.795490118195858	0.86657620637385	-7.51275096379105	0.812030042392142	-0.00539549267721839	-1.27940538591079	0.220803336052529	0.46753005429906	-9.5308567878271
HAVANA	transcript	ENSG00000075539.13	protein_coding	FRYL	2	ENST00000514783.5	processed_transcript	FRYL-012	0.503415372049459	0.211842997537224	6.90400362585038	1.5472052098128e-11	7.81632283214708e-11	15.1935415752954	0.827363568144667	0.00265181505849466	1.05648618723619	0.307992182773554	0.563811593866878	-9.78507275319074
HAVANA	transcript	ENSG00000075539.13	protein_coding	FRYL	2	ENST00000509886.5	processed_transcript	FRYL-016	1.76961998867696	0.426641691183947	7.20455407291934	2.1694457272654e-12	1.1937299153293e-11	17.1189924408065	2.31875305890908	0.0252769589065517	7.43183650847428	2.55094152408988e-06	0.000169957018243403	1.82354412285992
HAVANA	transcript	ENSG00000075539.13	protein_coding	FRYL	2	ENST00000515684.1	processed_transcript	FRYL-017	1.24563394208275	0.510143374328956	8.65074246796579	7.09192622794621e-17	6.15935893697629e-16	27.279445312122	0.29058200516011	0.000680326656430908	0.261696228765291	0.797228094889322	1	-10.323240237977
ENSEMBL	transcript	ENSG00000251722.1	snRNA	RNU5E-3P	3	ENST00000515913.1	snRNA	RNU5E-3P-201	2.05517254026327	0.744474080447563	5.27348499472936	1.99966256125176e-07	6.63339436660374e-07	5.97300718319039	0.611872313179866	-0.0137402443003472	-1.97417484295409	0.0676804906033976	0.215884324063884	-8.51462279682744
HAVANA	transcript	ENSG00000109180.14	protein_coding	OCIAD1	1	ENST00000504654.5	protein_coding	OCIAD1-020	0.104484738504612	0.106877709162424	6.75624360214897	3.96741464263224e-11	1.92313632959751e-10	14.2717277466844	0.0281596802544627	-0.000524691002648594	-0.743352584605651	0.469115421016515	0.735625980255768	-10.0699338548091
HAVANA	transcript	ENSG00000109180.14	protein_coding	OCIAD1	2	ENST00000509122.5	protein_coding	OCIAD1-007	0.181868408719041	0.0688459943888891	2.27693116042099	0.0232139275763175	0.0414550550016514	-4.96946618295997	0.317204911193434	-0.00565398335870966	-1.02011945460159	0.324353628495024	0.581971265361479	-9.82264248021452
HAVANA	transcript	ENSG00000109180.14	protein_coding	OCIAD1	2	ENST00000509664.5	protein_coding	OCIAD1-022	2.17426790802233	-0.794572782221417	-8.52044372984821	1.90328640075802e-16	1.58208265907289e-15	26.3061733520171	1.77948087696163	5.94239426014512e-05	0.00491761047234802	0.996143195784646	1	-10.3597395603854
HAVANA	transcript	ENSG00000109180.14	protein_coding	OCIAD1	2	ENST00000505922.6	protein_coding	OCIAD1-023	0.00677632273610372	0.00236396431763631	0.297084853775897	0.766525674700689	0.844352456519986	-7.50225582602865	0.131611902677682	0.000192683984265475	0.0367229650308682	0.971205551730729	1	-10.3590318406239
HAVANA	transcript	ENSG00000109180.14	protein_coding	OCIAD1	2	ENST00000514981.5	protein_coding	OCIAD1-009	0.170114313148746	-0.00614181388737477	-0.258551421610824	0.796088255779696	0.867064309810776	-7.51295163708771	1.21181361211577	0.00795697612487436	1.75758405518199	0.099854021998363	0.283178871239959	-8.86291459593098
HAVANA	transcript	ENSG00000109180.14	protein_coding	OCIAD1	2	ENST00000512981.5	processed_transcript	OCIAD1-003	2.05584998415525	0.653641723890135	10.8238343308288	1.15832809375421e-24	2.30559989949225e-23	45.00338256736	2.98018194775585	0.0199135033701195	5.9024183498897	3.30479297086465e-05	0.000880145236845273	-0.861763263215089
HAVANA	transcript	ENSG00000109180.14	protein_coding	OCIAD1	2	ENST00000511662.5	protein_coding	OCIAD1-011	0.495773187916183	-0.128954332112365	-1.2999706536231	0.194212738033237	0.279173705024097	-6.70343768759096	1.36280905638851	-0.0192982623940609	-1.95109386167252	0.0705961568149328	0.222585876320751	-8.55289481562647
HAVANA	transcript	ENSG00000109180.14	protein_coding	OCIAD1	2	ENST00000508996.5	protein_coding	OCIAD1-024	0.0226326415361262	0.0197892651372698	1.75771627764302	0.079410504004106	0.126959343242818	-6.00747682467433	0.202115824625962	-0.00195928210573762	-0.642587943798755	0.530498829550731	0.792804055531108	-10.1421658204587
HAVANA	transcript	ENSG00000109180.14	protein_coding	OCIAD1	2	ENST00000507210.5	protein_coding	OCIAD1-010	0.25850745234775	-0.0558618649132817	-2.29942446692262	0.0218940027074211	0.039285092794289	-4.91857190465489	0.654270248621456	-0.00488362693206058	-2.12161437365231	0.0515044473509166	0.177414744396853	-8.26423103191479
HAVANA	transcript	ENSG00000109180.14	protein_coding	OCIAD1	2	ENST00000264312.11	protein_coding	OCIAD1-001	2.33336235550296	-0.54130632834467	-4.80014717926244	2.09986145968544e-06	6.26821744522145e-06	3.70671958800568	2.33938080593496	-0.0288518784085274	-1.85564835965812	0.0838966334474862	0.251537521652609	-8.70830340291315
HAVANA	transcript	ENSG00000109180.14	protein_coding	OCIAD1	2	ENST00000396448.6	protein_coding	OCIAD1-002	2.59177750509344	0.216463541941113	3.25441592986988	0.00121354900970714	0.00264123316310107	-2.31026812745199	4.37945969514095	-0.0128258985159794	-2.23600901407619	0.0415016552467848	0.151993999540763	-8.06345300183175
HAVANA	transcript	ENSG00000109180.14	protein_coding	OCIAD1	2	ENST00000512236.5	protein_coding	OCIAD1-039	0.323392115513272	-0.00483082871132121	-0.129445995059579	0.89705705023773	0.942105337403294	-7.53797755680462	0.972499652374355	0.0136337501358891	2.49287046315804	0.0252860897849357	0.106396422449684	-7.59490896063457
HAVANA	transcript	ENSG00000109180.14	protein_coding	OCIAD1	2	ENST00000509164.5	protein_coding	OCIAD1-042	0.176831706172195	-0.119961699430448	-4.22085870999986	2.8932841510521e-05	7.63871501618693e-05	1.19894488381365	0.12408471475319	-0.00284377454228198	-1.78828767464172	0.094590663414933	0.272955911800432	-8.81508039000112
HAVANA	transcript	ENSG00000109180.14	protein_coding	OCIAD1	2	ENST00000511102.5	protein_coding	OCIAD1-043	0.183228441711714	0.0878799343599845	1.01544463053205	0.310387297054782	0.415357739005268	-7.03169577730096	2.42830298337148	0.0213409297663778	1.33596294265422	0.202105217853564	0.44183039200919	-9.46013405612479
HAVANA	transcript	ENSG00000109180.14	protein_coding	OCIAD1	2	ENST00000381473.7	protein_coding	OCIAD1-005	1.94471547362658	0.534766797328395	7.22068759319819	1.9487183137742e-12	1.07713308793488e-11	17.2242387030071	2.90816496600945	-0.0157223036390218	-3.5936875214763	0.00278166376008603	0.0206908427317876	-5.42140909897876
HAVANA	transcript	ENSG00000109180.14	protein_coding	OCIAD1	2	ENST00000444354.6	protein_coding	OCIAD1-004	0.0240750742836863	-0.00246565342982326	-0.242373061011052	0.808590947825722	0.876434562378549	-7.51700023939013	0.0108020440421641	-0.00040199589655932	-1.1841773703537	0.255348700852091	0.504173164116827	-9.64436203039979
HAVANA	transcript	ENSG00000109180.14	protein_coding	OCIAD1	2	ENST00000509963.5	protein_coding	OCIAD1-046	0.138304780965673	-0.00519879921468417	-0.257428381212841	0.796954491609694	0.867704681954013	-7.51324112013652	0.31690090160894	0.000614566227131827	0.216580444133934	0.831546011033404	1	-10.33472579246
HAVANA	transcript	ENSG00000109180.14	protein_coding	OCIAD1	2	ENST00000509246.5	protein_coding	OCIAD1-047	0.357203127986783	-0.0874784263608359	-1.4447271900911	0.1491637856387	0.222037765206909	-6.50567848706702	0.441702120016565	0.00342176064711406	0.487031691165602	0.633499407480916	0.872833452149313	-10.2340166397666
HAVANA	transcript	ENSG00000109180.14	protein_coding	OCIAD1	2	ENST00000506801.5	protein_coding	OCIAD1-048	0.607758726404721	0.630606383022944	8.97570611270637	5.77344764021995e-18	5.61920679556819e-17	29.7538483191184	0.291206023387941	-0.00263319803385926	-0.634823772225892	0.535410112605138	0.797172029407876	-10.1473212866343
HAVANA	transcript	ENSG00000109180.14	protein_coding	OCIAD1	2	ENST00000503016.5	protein_coding	OCIAD1-049	0.340409803877223	0.363237406349732	4.45998131202284	1.01408455554065e-05	2.81601274980625e-05	2.19812513595563	2.57062564276376	0.0395701015189159	5.26058107849073	0.000106508392156358	0.00194138401581244	-2.07949825628641
HAVANA	transcript	ENSG00000109180.14	protein_coding	OCIAD1	2	ENST00000513641.5	nonsense_mediated_decay	OCIAD1-029	0.0952869485190088	0.0488283469854846	2.21397411753365	0.0272830734727002	0.0480671270224235	-5.10930930962995	0.116375664353225	0.00646191225211078	2.63454161025029	0.0191422095926791	0.0870429946288588	-7.32764247637842
HAVANA	transcript	ENSG00000109180.14	protein_coding	OCIAD1	2	ENST00000507546.5	retained_intron	OCIAD1-012	1.17111414180143	0.248011114267297	4.44029723212546	1.10751975273984e-05	3.06196820903997e-05	2.11395091370109	1.35888153680488	0.0159645396205999	2.70045782276621	0.016800382278654	0.0789393722325003	-7.2014863680252
HAVANA	transcript	ENSG00000109180.14	protein_coding	OCIAD1	1	ENST00000510824.5	protein_coding	OCIAD1-050	1.63804226535904	0.72758304825984	12.0141018231585	2.25492026114447e-29	7.59389724427734e-28	55.7534544188522	1.56481128740055	0.0143744659375316	3.64217553166404	0.00252216083491373	0.0192265741659178	-5.32276239100045
ENSEMBL	transcript	ENSG00000109180.14	protein_coding	OCIAD1	3	ENST00000425583.6	protein_coding	OCIAD1-201	1.56349215823199	0.214067710058845	5.09047356274065	5.07362296843141e-07	1.61521513787231e-06	5.07399546594237	2.26353710398824	0.00254322016623628	1.23559931511416	0.236208131025576	0.488569654929059	-9.58395393526636
HAVANA	transcript	ENSG00000109180.14	protein_coding	OCIAD1	2	ENST00000508293.5	protein_coding	OCIAD1-006	1.53444977710073	0.541444422765184	11.5700775988251	1.38985146621956e-27	3.81472184324771e-26	51.6672208291998	1.32771786246701	-5.7851349373659e-05	-0.0164049572477215	0.987134412512773	1	-10.3596086663914
HAVANA	transcript	ENSG00000109180.14	protein_coding	OCIAD1	2	ENST00000513391.2	protein_coding	OCIAD1-018	1.60763084257087	0.328454872403221	3.03803850335795	0.00250632058816624	0.00522461748093257	-2.97722717175498	3.10684132389822	0.026746110574405	3.31948155205368	0.00484349664597458	0.0313089207983795	-5.9772114409908
HAVANA	transcript	ENSG00000109180.14	protein_coding	OCIAD1	1	ENST00000508329.1	processed_transcript	OCIAD1-051	0.0916383246835378	-0.0164380244479037	-0.638079046188484	0.523715688992845	0.633959393844985	-7.34300879582619	0.109781252713494	0.000639870295833269	0.268245609606181	0.792280214079047	0.99787734872093	-10.3213943726655
HAVANA	transcript	ENSG00000109180.14	protein_coding	OCIAD1	2	ENST00000502972.1	retained_intron	OCIAD1-044	1.78332854031679	0.279722011848238	5.15890051233831	3.59355982724102e-07	1.16216674954902e-06	5.4067945504038	2.3773313711769	0.0145836220509852	3.71684676289117	0.00216940778531747	0.0171836341343626	-5.17073614099755
HAVANA	transcript	ENSG00000248256.1	antisense	OCIAD1-AS1	2	ENST00000513576.1	antisense	OCIAD1-AS1-001	0.0223357049128661	0.0167844477675723	1.43994373055047	0.150512009252117	0.223786903173431	-6.51254403516178	0.232899963253654	0.00370826731348521	0.756108428661344	0.461664892249726	0.728258127519528	-10.0600931113886
HAVANA	transcript	ENSG00000145247.11	protein_coding	OCIAD2	2	ENST00000508632.5	protein_coding	OCIAD2-002	1.0639609550971	0.0361330692837264	0.897591393802092	0.369837411486354	0.480086973491554	-7.14413429811808	1.55329799913094	-0.0068080425334901	-1.33095385685597	0.203708142288334	0.443961435804866	-9.4664947638674
HAVANA	transcript	ENSG00000145247.11	protein_coding	OCIAD2	2	ENST00000514576.5	retained_intron	OCIAD2-008	0.351700607409173	0.129826981493139	7.37869203782794	6.74711651254112e-13	3.91085887722205e-12	18.2650063634512	0.632614349135071	0.00863683157821913	5.23740376063578	0.000111220242195034	0.00199948510936585	-2.12440007632959
HAVANA	transcript	ENSG00000145247.11	protein_coding	OCIAD2	2	ENST00000508069.6	processed_transcript	OCIAD2-009	0.576903692323892	0.046999532379094	1.38133853128667	0.167794710804664	0.24593364970003	-6.5948246588118	1.06650149363693	-0.00135985291560771	-0.227603394557914	0.823125418491364	1	-10.3321181195532
HAVANA	transcript	ENSG00000145247.11	protein_coding	OCIAD2	2	ENST00000273860.8	protein_coding	OCIAD2-001	0.465636473872184	-0.305109651151276	-5.56017717395265	4.40272564881968e-08	1.56194148742634e-07	7.43815512185076	1.07868356692147	-0.0116019593975743	-1.30671853779349	0.21160839714725	0.454975540632549	-9.4970044471714
ENSEMBL	transcript	ENSG00000145247.11	protein_coding	OCIAD2	3	ENST00000620187.4	protein_coding	OCIAD2-201	0.00289122140874729	-0.00308766902946561	-1.33930725032803	0.181081952479824	0.262810318295026	-6.65174682364697	0.00856456939409676	-0.000456777034351827	-1.20761376138664	0.246481632883662	0.495847889661067	-9.61709030089991
HAVANA	transcript	ENSG00000145247.11	protein_coding	OCIAD2	2	ENST00000506226.6	processed_transcript	OCIAD2-010	0.0767027108099329	-0.00611010003049287	-0.40861888884997	0.682995119059571	0.775724433947502	-7.46293963094974	0.130788658554582	0.00190829563181397	1.04162243571563	0.314605149415711	0.571147103722032	-9.80056517165857
HAVANA	transcript	ENSG00000145247.11	protein_coding	OCIAD2	2	ENST00000381464.6	protein_coding	OCIAD2-003	0.0134078962194989	-0.00134854625303016	-0.272693224415867	0.785202144810141	0.858821813719534	-7.50919853083024	0.00780164112949314	-0.000178323225816986	-0.496384716714731	0.627046220041948	0.870483312129853	-10.229181730638
HAVANA	transcript	ENSG00000145247.11	protein_coding	OCIAD2	2	ENST00000512087.5	processed_transcript	OCIAD2-012	0.101169740734506	0.060608169859054	1.82674884928989	0.0683363191882222	0.110840144238263	-5.88463983106308	0.731163104298785	0.00531662039801188	0.797867667638406	0.437790301015053	0.70411628868234	-10.0267984880709
HAVANA	transcript	ENSG00000145247.11	protein_coding	OCIAD2	2	ENST00000510159.1	nonsense_mediated_decay	OCIAD2-004	0.132755777154376	-0.0382114357672076	-0.958790742495169	0.338129692257226	0.445994537582505	-7.08746948235283	0.93234142466006	0.0193752382783362	2.33076480285471	0.03462322226501	0.13329021049119	-7.89327330550528
HAVANA	transcript	ENSG00000145247.11	protein_coding	OCIAD2	2	ENST00000514155.1	processed_transcript	OCIAD2-011	0.191122148044293	0.00576391396113565	0.103794695142792	0.917374086876571	0.956797832040627	-7.54096675659477	0	0	0	1	1	-10.3597524836655
ENSEMBL	transcript	ENSG00000252913.1	snRNA	RNU6-158P	3	ENST00000517104.1	snRNA	RNU6-158P-201	0	0	0	1	1	-7.54634944069386	0.2073855469396	-0.0073699013376381	-1.12875244064723	0.277290429354458	0.528166783645888	-9.70709296294146
HAVANA	transcript	ENSG00000251334.2	processed_pseudogene	RP11-317G22.2	2	ENST00000507399.2	processed_pseudogene	RP11-317G22.2-001	0.0906528251943639	0.126100103640516	6.19996379050402	1.18708787129966e-09	4.95388271716439e-09	10.9519294601303	0.182517133852345	0.0088336215993909	2.50733877366613	0.0245809621336672	0.104305943438821	-7.56787505242154
HAVANA	transcript	ENSG00000109182.11	protein_coding	CWH43	2	ENST00000226432.8	protein_coding	CWH43-001	7.38676626573082e-12	-1.89330670989449e-11	-9.41183726204788e-08	0.999999924942115	1	-7.54634944069386	0	0	0	1	1	-10.3597524836655
HAVANA	transcript	ENSG00000109182.11	protein_coding	CWH43	2	ENST00000514053.6	nonsense_mediated_decay	CWH43-006	0.00531551600377046	0.00151053387715531	1.07518310583537	0.282813696429752	0.384302675888111	-6.96943302236728	0.0124301533122543	-0.000314737949458496	-1.67942782367821	0.114430646331485	0.311065514911702	-8.98221446839578
HAVANA	transcript	ENSG00000109182.11	protein_coding	CWH43	1	ENST00000513409.1	protein_coding	CWH43-002	0.0015667771636306	-0.0018443393137143	-2.02363115569748	0.0435419603322835	0.0736223347256202	-5.50869488143024	0	0	0	1	1	-10.3597524836655
HAVANA	transcript	ENSG00000109182.11	protein_coding	CWH43	2	ENST00000506221.1	retained_intron	CWH43-007	0.00466762446919254	0.00165810995260505	0.670031743912109	0.503148300308181	0.614362720918575	-7.32214319076537	0.00961823134182991	0.000659535863439765	1.61067512730055	0.128749985791096	0.328387303683368	-9.08411591224851
HAVANA	transcript	ENSG00000109182.11	protein_coding	CWH43	2	ENST00000507372.1	retained_intron	CWH43-008	0.00513940108453546	0.000756886244372874	0.291798660678438	0.770562151929675	0.8475709054301	-7.50381089570938	0	0	0	1	1	-10.3597524836655
HAVANA	transcript	ENSG00000225455.3	processed_pseudogene	TPI1P4	1	ENST00000513630.1	processed_pseudogene	TPI1P4-001	0.000600814530979518	-0.000690253023517431	-0.73838195178596	0.460630404310969	0.57300375750116	-7.27409371436308	0	0	0	1	1	-10.3597524836655
HAVANA	transcript	ENSG00000249828.2	processed_pseudogene	RP11-1281K21.2	2	ENST00000512142.2	processed_pseudogene	RP11-1281K21.2-001	0.0419020888433164	-0.00508678291362856	-0.543817722134049	0.586810422169155	0.691887192521619	-7.39863238123087	0.190307653987915	-0.000552764300340361	-0.38598569654997	0.705098753736566	0.930103272201988	-10.2805405327932
HAVANA	transcript	ENSG00000249079.1	processed_pseudogene	RP11-1281K21.3	2	ENST00000508739.1	processed_pseudogene	RP11-1281K21.3-001	0.0486283169908845	0.00993535457635201	0.758939741470566	0.448247869857713	0.56063590790155	-7.25873147273161	0.115808483114372	0.00218424406392756	1.70533163059405	0.109405853690612	0.301743065562478	-8.9430734849663
HAVANA	transcript	ENSG00000280043.1	TEC	RP11-1281K21.8	2	ENST00000623090.1	TEC	RP11-1281K21.8-001	0.446871377966012	0.171042863012769	5.13101656328468	4.13777847145462e-07	1.32934863171465e-06	5.27069662727966	1.7230076542433	0.0228262708166277	6.53862483931572	1.09539152957457e-05	0.00042889480025228	0.293043291786109
HAVANA	transcript	ENSG00000250016.2	processed_pseudogene	SNX18P23	1	ENST00000510867.2	processed_pseudogene	SNX18P23-001	0.059149219059774	0.0447578815239719	3.9866309368408	7.7060499722731e-05	0.000194146600545515	0.269980910173211	0.0990595029561462	-0.000233685617430156	-0.211421264001446	0.835494613850907	1	-10.3359021098032
HAVANA	transcript	ENSG00000237961.4	processed_pseudogene	RP11-1281K21.1	2	ENST00000506408.2	processed_pseudogene	RP11-1281K21.1-001	0.0630340436188847	0.0157965297059858	1.27605492714711	0.202531267091154	0.289417939438054	-6.73411644467416	0.0152187113310326	-0.000418233549323082	-0.96859593998144	0.348590618309075	0.608803967739165	-9.87390987999969
HAVANA	transcript	ENSG00000268736.1	processed_pseudogene	MTCO3P39	2	ENST00000514812.2	processed_pseudogene	MTCO3P39-001	0.569714762058579	0.108684009825555	2.21690901133192	0.0270804886632694	0.0477444334631913	-5.10287558568815	1.28876660502068	0.0153171193150611	3.71822974345756	0.00216336708589381	0.0171468489194161	-5.16791954700714
HAVANA	transcript	ENSG00000248946.2	processed_pseudogene	MTND3P22	2	ENST00000510932.2	processed_pseudogene	MTND3P22-001	1.06274193107218	0.0752891882990264	1.01039315483431	0.312797914281009	0.418015801334301	-7.03679823501128	1.03349150240412	0.0203973531949718	3.49355985157711	0.00340575022434527	0.0240239429248038	-5.62484434638004
HAVANA	transcript	ENSG00000248583.1	unprocessed_pseudogene	RP11-241F15.1	2	ENST00000399720.4	unprocessed_pseudogene	RP11-241F15.1-001	0.127426914547443	-0.0220503007856484	-1.22589440174328	0.220818139148326	0.311641535020863	-6.79662309024579	0.51796341863475	0.00367062373504238	1.19056242667497	0.252908952968407	0.501741458810093	-9.63697558248031
HAVANA	transcript	ENSG00000251056.1	unprocessed_pseudogene	ANKRD20A17P	2	ENST00000511745.1	unprocessed_pseudogene	ANKRD20A17P-001	0.133637300456327	0.0596377015753897	3.04062574284298	0.0024852804925409	0.00518410904273712	-2.96951299905535	0.902433550543805	0.0117323914869294	3.84735087841926	0.00166815319828986	0.0141494257888893	-4.90488758047339
HAVANA	transcript	ENSG00000250769.2	processed_pseudogene	RP11-241F15.3	2	ENST00000514077.2	processed_pseudogene	RP11-241F15.3-001	0.748750429380475	0.25569787525677	6.35488185234011	4.71714675978485e-10	2.05046773737827e-09	11.852207114614	1.39146601354361	0.0147111894882623	5.66229996198055	5.0868156102484e-05	0.00117030656745244	-1.31135043803261
HAVANA	transcript	ENSG00000248532.2	processed_pseudogene	RP11-241F15.5	2	ENST00000504529.2	processed_pseudogene	RP11-241F15.5-001	0.312415670667707	0.0187633425052967	0.397383866525441	0.691254774639279	0.782743088003035	-7.46746257949867	0.643007559701991	0.0159139612556559	2.50525972352274	0.0246811173788105	0.104599886424431	-7.57176356764389
HAVANA	transcript	ENSG00000269848.1	processed_pseudogene	RP11-1281K21.9	2	ENST00000597032.1	processed_pseudogene	RP11-1281K21.9-001	0.101687213554089	0.0412318089969078	1.17387074691166	0.241008205167465	0.335700497820904	-6.8588193689559	0.148120056189078	0.00049085942534833	0.120191313891464	0.905977385314202	1	-10.3520364292562
HAVANA	transcript	ENSG00000268967.1	processed_pseudogene	RP11-1281K21.10	2	ENST00000600494.1	processed_pseudogene	RP11-1281K21.10-001	0.0294320094183202	-0.0296052324101824	-2.14241354559596	0.0326447009070739	0.0566369299511039	-5.26359327268676	0.0410484441692579	0.000312750050813393	0.166455054759441	0.870092489699753	1	-10.3449598606639
HAVANA	transcript	ENSG00000268391.1	processed_pseudogene	MTCO3P42	2	ENST00000509488.2	processed_pseudogene	MTCO3P42-001	0.000971299849951716	-0.000202849869843998	-0.162599775234498	0.870899558250847	0.922978556835461	-7.53314008587872	0	0	0	1	1	-10.3597524836655
HAVANA	transcript	ENSG00000232471.3	unprocessed_pseudogene	RP11-241F15.7	2	ENST00000513357.1	unprocessed_pseudogene	RP11-241F15.7-001	0.0123901392765356	-0.00351123444340493	-0.906144042885338	0.365298080397427	0.475303193378394	-7.13643917326081	0	0	0	1	1	-10.3597524836655
HAVANA	transcript	ENSG00000251630.1	processed_pseudogene	RP11-241F15.9	2	ENST00000416712.2	processed_pseudogene	RP11-241F15.9-001	0.045030197463919	-0.0103929555756956	-0.546638098557121	0.584872365890935	0.690219384166888	-7.39709667406763	0.60498151990452	0.00170864628002271	0.287888474946621	0.77749676943706	0.987080058648846	-10.3155875049201
HAVANA	transcript	ENSG00000251539.1	processed_pseudogene	SNX18P24	1	ENST00000505249.1	processed_pseudogene	SNX18P24-001	0.00596149075037496	0.00404818215391164	0.981475300523306	0.326835255014065	0.433650770164894	-7.06552011181884	0.0250347627531122	0.000619539018731146	1.09287338779039	0.292234173529734	0.545564150231735	-9.74635550355295
HAVANA	transcript	ENSG00000250753.2	processed_pseudogene	RP11-241F15.10	2	ENST00000507498.2	processed_pseudogene	RP11-241F15.10-001	0.143935092595787	0.084833911574212	3.49515022501443	0.000516129171270102	0.00117848226219219	-1.51666774119958	0.589468429540299	0.0113306522673101	3.22007587345782	0.00592186624311883	0.0363979837630093	-6.177355377708
HAVANA	transcript	ENSG00000249337.2	processed_pseudogene	SNX18P25	2	ENST00000510539.2	processed_pseudogene	SNX18P25-001	0.118744345231346	0.0165531137123625	1.02652456525773	0.305143024533451	0.409388477464973	-7.02041527284194	0.461216936926638	0.00541864363994345	2.5783816659273	0.0213832196328604	0.0944012247896401	-7.43425274519964
HAVANA	transcript	ENSG00000109184.14	protein_coding	DCUN1D4	2	ENST00000509376.5	nonsense_mediated_decay	DCUN1D4-004	0.0774872773653713	-0.000923359910397244	-0.0835149375859388	0.933475679127581	0.968531307870276	-7.54286463505533	0.064494547491362	-1.71107600359183e-05	-0.0169069252167661	0.986740783633155	1	-10.359599730626
HAVANA	transcript	ENSG00000109184.14	protein_coding	DCUN1D4	2	ENST00000511675.5	retained_intron	DCUN1D4-006	0.483159485247113	0.147864305022712	4.41807361315867	1.22291369192699e-05	3.36565119668731e-05	2.01933033004079	0.774230834797311	0.0014667215323173	0.338038273241202	0.740167800423204	0.958198776720268	-10.2989257015193
HAVANA	transcript	ENSG00000109184.14	protein_coding	DCUN1D4	2	ENST00000334635.9	protein_coding	DCUN1D4-001	1.18278868138644	0.24760485172321	3.9758577058482	8.05207592498466e-05	0.000202420456681145	0.228447736035275	2.58237776948144	-0.00891995860424493	-1.12937443952552	0.277036527556294	0.527826555969306	-9.70640290131971
HAVANA	transcript	ENSG00000109184.14	protein_coding	DCUN1D4	2	ENST00000381441.7	protein_coding	DCUN1D4-002	0.988980993605139	0.0116115950987466	0.251089672046964	0.801848409827786	0.871362018121397	-7.51485140949068	1.89196728457214	0.0113548142769739	2.50353076952518	0.0247647043247234	0.104869154495451	-7.57499631177497
HAVANA	transcript	ENSG00000109184.14	protein_coding	DCUN1D4	2	ENST00000506673.5	nonsense_mediated_decay	DCUN1D4-007	1.2431463975548	0.504983302789963	10.6829734226052	4.00098131977711e-24	7.50448551985464e-23	43.7759091717286	1.12608553287576	0.00734740648409542	2.60660869418208	0.0202269923742095	0.0905916536252842	-7.3807726480033
HAVANA	transcript	ENSG00000109184.14	protein_coding	DCUN1D4	2	ENST00000504113.5	processed_transcript	DCUN1D4-009	2.11130655270766	0.159612106902618	2.49109973536039	0.0130595597375259	0.0243891182830425	-4.46504479975689	2.23638162410378	0.011227377750466	1.5819250424269	0.135180113730509	0.337899540394641	-9.12584926651845
HAVANA	transcript	ENSG00000109184.14	protein_coding	DCUN1D4	2	ENST00000502930.5	nonsense_mediated_decay	DCUN1D4-008	0.254663475500323	0.0745061249325801	2.2606030511557	0.0242149888382394	0.0430880102304981	-5.00610389563678	0.522323646002055	-0.00824712898236017	-1.17474249104305	0.258986847163773	0.507899795246014	-9.65521664479358
HAVANA	transcript	ENSG00000109184.14	protein_coding	DCUN1D4	2	ENST00000513800.5	processed_transcript	DCUN1D4-010	1.10020113062893	0.135334000970223	3.26360230916139	0.00117568660117198	0.00256357074183331	-2.28097825378472	1.51857312987947	0.0103757190081489	3.23084057976617	0.00579440613106175	0.0358106513000946	-6.15572771437701
HAVANA	transcript	ENSG00000109184.14	protein_coding	DCUN1D4	2	ENST00000507741.5	nonsense_mediated_decay	DCUN1D4-005	1.31452963516374	0.360540027855919	7.62273985467186	1.26662431452106e-13	7.91465938530673e-13	19.9078869607704	1.49622482689858	0.0117249014823349	3.2530041954994	0.00554050336827312	0.0346227262814326	-6.11116126799543
HAVANA	transcript	ENSG00000109184.14	protein_coding	DCUN1D4	2	ENST00000477560.5	nonsense_mediated_decay	DCUN1D4-003	1.42553368256286	0.0628473741151028	1.42474747536597	0.154856941554273	0.229410165045537	-6.53420492050546	1.92222901692061	0.0142776249428046	4.43276144298711	0.000520674371820963	0.00602641010203667	-3.71720156166683
HAVANA	transcript	ENSG00000109184.14	protein_coding	DCUN1D4	2	ENST00000509068.5	nonsense_mediated_decay	DCUN1D4-011	0.191727364852474	0.0150556723963167	0.672822693875853	0.501372359569896	0.612677958131253	-7.32027233629975	0.257893293422846	-0.00525513663813999	-3.09386504837508	0.00764068680024709	0.0438776049833934	-6.42995422312797
HAVANA	transcript	ENSG00000109184.14	protein_coding	DCUN1D4	2	ENST00000505403.5	protein_coding	DCUN1D4-012	1.25047073632562	0.0563724784352911	0.62511881668441	0.532179573577447	0.641961933583509	-7.35118192617559	1.15612318048222	0.00499936843793804	0.421748793041126	0.679380235020535	0.909151006914299	-10.2652749872224
ENSEMBL	transcript	ENSG00000109184.14	protein_coding	DCUN1D4	3	ENST00000451288.6	protein_coding	DCUN1D4-201	1.00584306012514	0.193313402647543	4.36131086840335	1.57221603772353e-05	4.27369681479997e-05	1.77964734352626	0.584139145280351	0.00686683638112476	0.865102923735111	0.401036977716401	0.666210416577534	-9.96976463979403
HAVANA	transcript	ENSG00000109184.14	protein_coding	DCUN1D4	2	ENST00000504661.1	processed_transcript	DCUN1D4-013	0.790969895680934	0.542826278829699	13.532612250071	9.42842698084454e-36	6.76443148014295e-34	70.3289347602024	0.92777453923507	0.0096239003648868	4.76091470571517	0.000274914985558498	0.00379826627747505	-3.06031489881307
HAVANA	transcript	ENSG00000109184.14	protein_coding	DCUN1D4	2	ENST00000504923.5	retained_intron	DCUN1D4-014	0.98387024529014	0.0357518382739212	0.768379980748857	0.442625894331241	0.554964738441863	-7.25153605078115	1.56189683131196	0.0164756292531873	4.25078185025809	0.000745489932715536	0.00783031501458531	-4.08480341563417
HAVANA	transcript	ENSG00000109184.14	protein_coding	DCUN1D4	2	ENST00000510587.5	processed_transcript	DCUN1D4-015	0.867446361570336	0.449625363919266	9.37876552811786	2.35330371804768e-19	2.65219894300546e-18	32.9135276154763	0.799968787670935	0.0209677125285019	3.91788291995545	0.0014478682933492	0.0127559438027247	-4.76122179911944
HAVANA	transcript	ENSG00000109184.14	protein_coding	DCUN1D4	2	ENST00000507659.5	processed_transcript	DCUN1D4-016	0.642607763518527	0.108008909248949	2.70507099479748	0.00706308977403533	0.0137789662644443	-3.91700019425997	0.119213895972556	-0.00108132595473622	-0.41133418187677	0.686829035000778	0.915439619339423	-10.2698568414093
HAVANA	transcript	ENSG00000109184.14	protein_coding	DCUN1D4	2	ENST00000505634.5	nonsense_mediated_decay	DCUN1D4-017	0.119583523156089	0.0491641141139774	1.99700702356511	0.0463684576268916	0.0779479271510717	-5.56174687708973	0.260031776449553	-0.00296834643974422	-0.885391410961692	0.390359754952074	0.654653168136012	-9.95173597304505
HAVANA	transcript	ENSG00000109184.14	protein_coding	DCUN1D4	2	ENST00000510808.1	protein_coding	DCUN1D4-018	0.0778575692337408	0.00205083897317987	0.145890927444212	0.884066561216236	0.932699343162315	-7.53571534536318	0.0308689329541961	-2.35125551720618e-05	-0.0282075085882756	0.977880336402196	1	-10.3593272942565
HAVANA	transcript	ENSG00000109184.14	protein_coding	DCUN1D4	2	ENST00000512199.5	nonsense_mediated_decay	DCUN1D4-019	0.500611126047357	0.287379866123546	8.86529699315167	1.36369849738093e-17	1.27782009839971e-16	28.9057006721818	0.251678540413907	0.000894290930140472	0.352383398378554	0.729608601367328	0.949754665832734	-10.2936759891662
HAVANA	transcript	ENSG00000109184.14	protein_coding	DCUN1D4	2	ENST00000508257.5	processed_transcript	DCUN1D4-020	0.62022460381486	0.126160706760639	3.09860592692182	0.00205428412291534	0.00433479922805414	-2.79497958687348	0.280634807053687	0.000345880491395483	0.083846861815048	0.93432219658423	1	-10.3559964154363
HAVANA	transcript	ENSG00000109184.14	protein_coding	DCUN1D4	2	ENST00000510518.1	retained_intron	DCUN1D4-021	0.694843898326891	0.225824538780412	6.0145132124293	3.49708412571702e-09	1.39055141793369e-08	9.89929707222309	1.19886444902926	0.0107125175514971	3.32850312051471	0.00475590328335285	0.0308788672674027	-5.95900345801366
HAVANA	transcript	ENSG00000250473.1	processed_pseudogene	DUTP7	1	ENST00000507982.1	processed_pseudogene	DUTP7-001	0.00528250010013442	0.00292194721661775	0.948295734973621	0.343439127243811	0.451856905512339	-7.0974513444458	1.64419526035017	0.00864234646963625	2.55535880213357	0.0223730660204074	0.0976150043959042	-7.47771207153422
HAVANA	transcript	ENSG00000272576.1	lincRNA	RP11-365H22.2	2	ENST00000610270.1	lincRNA	RP11-365H22.2-001	0.73936394083363	-0.0187396864430309	-0.561133238357376	0.574959255410185	0.681180139618248	-7.38907883331328	1.34268353318111	0.00603756573610866	1.63318832335392	0.123899780138418	0.326762104409075	-9.05107068154396
HAVANA	transcript	ENSG00000243929.1	processed_pseudogene	RP11-61F5.1	1	ENST00000473096.1	processed_pseudogene	RP11-61F5.1-001	0.00150705853749946	0.00319966180129394	1.26494176210738	0.206484145063901	0.294251066320841	-6.74817967379081	0	0	0	1	1	-10.3597524836655
HAVANA	transcript	ENSG00000188993.3	protein_coding	LRRC66	2	ENST00000343457.3	protein_coding	LRRC66-001	0.297387073844074	0.136718939974484	8.10065767636903	4.25178337276592e-15	3.07198698756581e-14	23.2462305481785	0.636780446264404	0.0073830976538925	7.66443993847445	1.77579287870323e-06	0.00013831609893208	2.20492162998654
HAVANA	transcript	ENSG00000163069.12	protein_coding	SGCB	2	ENST00000381431.9	protein_coding	SGCB-001	2.58289195852843	0.726818351758523	12.3896167994647	6.47661210043079e-31	2.6081441733998e-29	59.2747988653016	3.67920922563429	0.00765788419356177	2.38089305676727	0.0314337711745996	0.124358792862385	-7.8019370541304
HAVANA	transcript	ENSG00000163069.12	protein_coding	SGCB	2	ENST00000506357.5	nonsense_mediated_decay	SGCB-002	0.381796096803209	0.00591654587033141	0.172055068105363	0.863464172747093	0.91750424717146	-7.53155919871308	0.283914967229844	-0.00310188330587779	-0.949173389930696	0.358050034180325	0.619236116935724	-9.89263063193257
HAVANA	transcript	ENSG00000163069.12	protein_coding	SGCB	2	ENST00000514133.1	nonsense_mediated_decay	SGCB-003	0.468116692309914	-0.0326000264627015	-0.932922840222594	0.351312156507716	0.4603622096518	-7.11187497887926	0.858849445854406	0.00829798270405375	2.11267911813263	0.0523731272531095	0.179566313599091	-8.27968380548534
HAVANA	transcript	ENSG00000251040.1	lincRNA	RP11-535C7.1	1	ENST00000511875.1	lincRNA	RP11-535C7.1-001	0.00363222077764047	0.00583077060219031	3.01102522574041	0.00273596986753597	0.00567239887743309	-3.0573925723369	0	0	0	1	1	-10.3597524836655
HAVANA	transcript	ENSG00000163071.10	protein_coding	SPATA18	2	ENST00000295213.8	protein_coding	SPATA18-001	0.155374792089028	0.0300961185600005	2.51531726685388	0.0122064050139892	0.0229114881098659	-4.4052227130404	0.299253728267133	0.000456392777109928	0.514715939977076	0.614489955744583	0.869657670561674	-10.2194480467582
HAVANA	transcript	ENSG00000163071.10	protein_coding	SPATA18	2	ENST00000514670.1	processed_transcript	SPATA18-005	0.00678930002742957	0.00337647518173196	1.06983193107345	0.285213521410336	0.387050864015278	-6.97515475367195	0.00911891512008691	-0.000486342139737969	-1.20941444972249	0.245810331247018	0.495423894213324	-9.61497682354258
HAVANA	transcript	ENSG00000163071.10	protein_coding	SPATA18	2	ENST00000506829.5	processed_transcript	SPATA18-006	0.0273147196875486	0.0399479452391547	5.42423301472703	9.09849298209161e-08	3.12703786901832e-07	6.73482234626932	0.0883255154455616	-0.000670006656294383	-0.359868234016548	0.724121415987285	0.945375390217662	-10.2908517157575
HAVANA	transcript	ENSG00000163071.10	protein_coding	SPATA18	2	ENST00000508915.5	nonsense_mediated_decay	SPATA18-007	0.00204707797250388	-0.00120703155781873	-0.272895588975209	0.785046667967837	0.858713916242167	-7.50914337542299	0.00971229707982292	-0.000221995361824524	-0.498866935603477	0.625338852285835	0.87045663260003	-10.2278836542145
HAVANA	transcript	ENSG00000163071.10	protein_coding	SPATA18	1	ENST00000419395.6	protein_coding	SPATA18-002	0.0230669087550422	0.0159014343210044	3.73034438552457	0.000213231649118235	0.000510602904764948	-0.689368402052445	0.0297849765672021	-0.000677176249571677	-1.18909550201241	0.253467874880179	0.502193886519479	-9.63867546239916
HAVANA	transcript	ENSG00000163071.10	protein_coding	SPATA18	2	ENST00000511028.1	retained_intron	SPATA18-003	0.026105261607676	0.0152760811077799	3.71685281233904	0.000224614361024814	0.000536362591335017	-0.73820467114382	0.00647861624528428	4.93608856783564e-05	0.218123488077079	0.830365942909643	1	-10.33436849717
HAVANA	transcript	ENSG00000163071.10	protein_coding	SPATA18	2	ENST00000503055.5	nonsense_mediated_decay	SPATA18-008	0.00430087551791874	0.00831600057126198	2.77877056993566	0.00566278319291926	0.0112192214306674	-3.71808273105405	0	0	0	1	1	-10.3597524836655
HAVANA	transcript	ENSG00000163071.10	protein_coding	SPATA18	2	ENST00000505320.5	nonsense_mediated_decay	SPATA18-004	0.00367078917294861	0.00179522987857927	0.922200440563933	0.356870850475005	0.466299470700277	-7.12179621710242	0.014891250969668	0.00102111435220581	2.08012281985361	0.0556538816634676	0.187596087756889	-8.33569244410906
HAVANA	transcript	ENSG00000163071.10	protein_coding	SPATA18	2	ENST00000505038.1	nonsense_mediated_decay	SPATA18-009	0.0115729678112499	0.0164877559926383	3.1067820376024	0.00199937243033072	0.00422591938227553	-2.77011243417153	0.024666652448927	0.000536975085899552	0.8238254594124	0.423352560555079	0.689417776178315	-10.0052765595424
HAVANA	transcript	ENSG00000163071.10	protein_coding	SPATA18	2	ENST00000510549.1	retained_intron	SPATA18-010	0.0697623512201977	0.0179163875070968	1.77618717569718	0.0763129190418271	0.122480511064672	-5.97506730124818	0.0821354499171602	-0.000261564867318104	-0.208285735297007	0.837896655708399	1	-10.336603254723
HAVANA	transcript	ENSG00000251286.2	processed_pseudogene	RP11-588F10.1	1	ENST00000507811.2	processed_pseudogene	RP11-588F10.1-001	0.0175344209199951	0.000354448076923724	0.0829158569518266	0.933951781643067	0.968850995915325	-7.54291445075085	0.0513354853687868	0.00181382535496658	3.13556560888517	0.00702414625475955	0.0412671743627365	-6.34670570583868
ENSEMBL	transcript	ENSG00000199924.1	snRNA	RNU6-1252P	3	ENST00000363054.1	snRNA	RNU6-1252P-201	0	0	0	1	1	-7.54634944069386	0	0	0	1	1	-10.3597524836655
HAVANA	transcript	ENSG00000109189.12	protein_coding	USP46	2	ENST00000441222.7	protein_coding	USP46-001	1.26512057743207	0.351124864120224	8.51972041854873	1.91368790988703e-16	1.5904595770959e-15	26.3008011713665	1.93641982255799	0.00488607859278169	2.75902213626292	0.0149544898182929	0.0724321343029767	-7.08853754640147
HAVANA	transcript	ENSG00000109189.12	protein_coding	USP46	2	ENST00000451218.6	protein_coding	USP46-003	2.06350774693542	0.949320636916395	15.9820329573658	1.04282582653181e-46	3.51977009814874e-44	95.3937799043085	3.83694899811528	0.0054529031534469	1.9195257440746	0.0747681886724196	0.231825640382492	-8.60481164190744
HAVANA	transcript	ENSG00000109189.12	protein_coding	USP46	2	ENST00000503060.5	nonsense_mediated_decay	USP46-004	0.0600074148651655	0.0521810495222805	4.13551515718217	4.15690073219234e-05	0.000107811260219749	0.854732232890576	0.136167087396403	0.00101936024330357	0.538105473984147	0.598648985834344	0.8552227881119	-10.2065348292155
HAVANA	transcript	ENSG00000109189.12	protein_coding	USP46	2	ENST00000514536.5	nonsense_mediated_decay	USP46-002	0.448551267063851	0.309173563854397	9.68522051146566	1.93823940136099e-20	2.45641207435194e-19	35.3806007423144	1.28549948235726	-0.00582643993678696	-1.48721347033871	0.158330552953701	0.375412045687513	-9.25951446143394
HAVANA	transcript	ENSG00000109189.12	protein_coding	USP46	2	ENST00000508499.5	protein_coding	USP46-005	0.158759874530549	0.152043841289738	5.67432614888191	2.36613679787376e-08	8.63569812720816e-08	8.04058397633257	0.2751007176114	0.00309677033607942	0.698167843106585	0.496092075432785	0.760726408545197	-10.1035393689098
HAVANA	transcript	ENSG00000109189.12	protein_coding	USP46	2	ENST00000502443.1	retained_intron	USP46-009	0.538584069943092	0.204625271572456	5.11214468187261	4.55049645647996e-07	1.45513661552663e-06	5.17896183026871	1.13280921711312	0.0130449764602197	2.82784414432051	0.013036512934041	0.0653665805890484	-6.95484856959635
HAVANA	transcript	ENSG00000109189.12	protein_coding	USP46	2	ENST00000506707.1	processed_transcript	USP46-007	0.566454715216305	1.00554821659646	13.2059973217038	2.38453888630435e-34	1.43289706255079e-32	67.1216892547924	2.46357494322506	0.0194979309981616	4.21908936431458	0.000793821490083398	0.00819684114113764	-4.14901358954438
HAVANA	transcript	ENSG00000109189.12	protein_coding	USP46	2	ENST00000512656.1	nonsense_mediated_decay	USP46-008	0.376930499883454	0.165097041248201	5.61905991408454	3.20017514575632e-08	1.15214985756035e-07	7.7475668614811	0.0511973912309769	0.00177706636357684	2.14160241773726	0.0496092404687775	0.172727981339721	-8.22953946366891
HAVANA	transcript	ENSG00000109189.12	protein_coding	USP46	2	ENST00000504078.1	processed_transcript	USP46-006	0.416649814992011	0.145982419611787	5.01892032877173	7.24711680186106e-07	2.27065383808215e-06	4.73027569119079	0.223293820503501	0.00299661406175624	1.72993660626408	0.104812596478837	0.292958492715977	-8.90552609016727
HAVANA	transcript	ENSG00000248866.1	lincRNA	USP46-AS1	2	ENST00000503051.1	lincRNA	USP46-AS1-001	0.615102827067791	-0.10864812609356	-3.06932322036505	0.00226253340267362	0.00474772274595174	-2.88352381668238	1.48281370542414	0.0107065969444264	3.49557101824989	0.00339192522880346	0.023959115717213	-5.62076254381728
HAVANA	transcript	ENSG00000260120.1	lincRNA	RP11-177B4.2	2	ENST00000564513.1	lincRNA	RP11-177B4.2-001	0.0987333535438776	0.0847378900942582	8.16023317911592	2.75520488321995e-15	2.02957564349181e-14	23.6733480010595	0.11792919693131	0.00163975636505722	1.49578315859112	0.156107039956589	0.371859629566405	-9.24766693095931
HAVANA	transcript	ENSG00000226950.6	processed_transcript	DANCR	2	ENST00000411630.6	lincRNA	DANCR-001	2.20916851527121	0.533433320836544	8.66318977740037	6.45005958272006e-17	5.62785974753821e-16	27.3729924063125	2.70441874922424	-0.016127956593322	-3.07580244675181	0.00792407649158111	0.0450897902164768	-6.4659427293858
HAVANA	transcript	ENSG00000226950.6	processed_transcript	DANCR	2	ENST00000441504.1	retained_intron	DANCR-003	0.954024648877779	0.28025330581291	5.93965448302211	5.36806574175024e-09	2.09440712278131e-08	9.48221343782937	1.0495465806018	-0.00175376278897491	-0.537225321805391	0.599241363376766	0.85577032081456	-10.2070307484043
HAVANA	transcript	ENSG00000226950.6	processed_transcript	DANCR	2	ENST00000425653.1	retained_intron	DANCR-002	1.05030212015953	0.76840574065234	7.44366489741296	4.33987561402475e-13	2.56758872953587e-12	18.6982260571769	1.50777103363101	0.0281503301487711	2.78941098067556	0.0140759135539749	0.0692472904261389	-7.02962881663356
HAVANA	transcript	ENSG00000226950.6	processed_transcript	DANCR	2	ENST00000444958.1	lincRNA	DANCR-004	0.236069118345831	0.144450255081535	8.37743845668804	5.5545687435896e-16	4.40219629973878e-15	25.2506792550273	0.362419445969533	-3.58936598339993e-05	-0.0212963929961159	0.98329885270951	1	-10.3595101185018
HAVANA	transcript	ENSG00000226950.6	processed_transcript	DANCR	2	ENST00000623036.1	lincRNA	DANCR-005	1.34409527082931	0.409445998893731	8.77432304066456	2.75326558801e-17	2.49562977244587e-16	28.2125872375331	0.603616374509208	0.00286323703707194	1.27249138545726	0.223180504821588	0.470701438760394	-9.53933577405466
ENSEMBL	transcript	ENSG00000264585.1	miRNA	MIR4449	3	ENST00000578365.1	miRNA	MIR4449-201	0.18258084394658	0.0439284917393079	0.679604647038397	0.497070773603431	0.608613955877177	-7.31569384812762	0	0	0	1	1	-10.3597524836655
ENSEMBL	transcript	ENSG00000212588.1	snoRNA	SNORA26	3	ENST00000391286.1	snoRNA	SNORA26-201	3.13764603167506	0.917641497776447	8.60980221043794	9.68227880181856e-17	8.29177558318787e-16	26.9724617368317	3.06994615299293	0.00960621897766754	1.02881375569095	0.320386104798088	0.577776197619775	-9.81376387420626
HAVANA	transcript	ENSG00000248375.1	processed_pseudogene	RP11-177B4.1	2	ENST00000512377.1	processed_pseudogene	RP11-177B4.1-001	0.965440062515586	0.240403566600661	6.10132620533785	2.11590507041301e-09	8.60386595089509e-09	10.3886312907195	0.328084385502943	0.000291333161228138	0.179730691552047	0.859845862258505	1	-10.3425089148715
HAVANA	transcript	ENSG00000226887.7	protein_coding	ERVMER34-1	2	ENST00000454756.6	processed_transcript	ERVMER34-1-003	0.0033991140957408	0.00502606969565688	1.93132558432942	0.0540102677439779	0.0895731337652412	-5.68966752501206	0.132657526956435	0.00252351345438158	1.77023485059964	0.0976548348509316	0.278986626649903	-8.84327019334793
HAVANA	transcript	ENSG00000226887.7	protein_coding	ERVMER34-1	2	ENST00000443173.5	protein_coding	ERVMER34-1-002	0.193234985468309	0.145024841206275	11.0997379854842	9.93540962051091e-26	2.2216186625315e-24	47.4361691245251	0.294006205072179	0.000715769031307878	0.470257314409218	0.645150347964475	0.881491577195838	-10.2424647501
HAVANA	transcript	ENSG00000226887.7	protein_coding	ERVMER34-1	2	ENST00000440542.1	protein_coding	ERVMER34-1-001	0.0167936458837377	0.0225118378619134	4.19372951467397	3.2487190252951e-05	8.52726343071016e-05	1.08881553943553	0.201636430046957	0.00325794800194382	2.46567770480999	0.0266639617692576	0.110427882485019	-7.64554756894795
ENSEMBL	transcript	ENSG00000212490.1	snoRNA	SNORA26	3	ENST00000391188.1	snoRNA	SNORA26.4-201	0.0591214740747402	0.0921241262711204	3.03530611227526	0.00252871844197369	0.00526902044585931	-2.9853672623517	0.24083923125063	0.00772146596389151	1.09766200728085	0.290205721468103	0.543243517793682	-9.74117728303404
ENSEMBL	transcript	ENSG00000199901.1	misc_RNA	Y_RNA	3	ENST00000363031.1	misc_RNA	Y_RNA.89-201	0.197236260173641	0.264059099492235	4.63154926265515	4.63902734055789e-06	1.33435038616059e-05	2.94630225006904	0.130345655000342	0.00893798777145199	1.62820797816099	0.124958961427054	0.326762104409075	-9.05840827482183
HAVANA	transcript	ENSG00000250302.1	lincRNA	LINC01618	2	ENST00000514957.1	lincRNA	LINC01618-001	0.0553193195959031	0.0469288626625766	5.74813823845263	1.57489877855602e-08	5.84975165945595e-08	8.43585351061428	0.11453346245781	0.00037921669760069	0.27814701485614	0.784817572528567	0.99255314402176	-10.3185180262526
HAVANA	transcript	ENSG00000128045.6	protein_coding	RASL11B	2	ENST00000248706.4	protein_coding	RASL11B-001	0.818851779171258	0.405324589583552	8.71953444846015	4.19310671578358e-17	3.72742102016062e-16	27.7976858801728	1.92636033007051	0.00116243109182953	0.495058551645655	0.627959315782117	0.870483312129853	-10.2298726833781
HAVANA	transcript	ENSG00000128045.6	protein_coding	RASL11B	2	ENST00000515677.1	retained_intron	RASL11B-003	0.0425387222850941	0.00171261277782605	0.191736226237631	0.848027025718803	0.906235602786977	-7.52798213059912	0.227097064681444	0.00332125588688496	1.63189239260176	0.124174640929731	0.326762104409075	-9.05298147884483
HAVANA	transcript	ENSG00000128045.6	protein_coding	RASL11B	2	ENST00000505041.1	processed_transcript	RASL11B-002	0.713849367603368	0.393101259869116	7.08172632118817	4.88047052434622e-12	2.59061763682958e-11	16.3240079975685	1.53681137078365	0.00349691044441975	0.587013948992097	0.56620235810624	0.825799703173853	-10.1777558718951
HAVANA	transcript	ENSG00000184178.15	protein_coding	SCFD2	2	ENST00000401642.7	protein_coding	SCFD2-001	1.15491884353402	0.0925025946444366	2.57231296516901	0.0103910071867781	0.0197336414412282	-4.26220670301585	1.84779003164356	-0.000470304975678626	-0.226530084765297	0.823944364496956	1	-10.3323776781813
HAVANA	transcript	ENSG00000184178.15	protein_coding	SCFD2	2	ENST00000388940.8	protein_coding	SCFD2-002	0.791208008362351	0.148453084649232	3.03852102433159	0.00250238424803594	0.00521713160458586	-2.97578895607605	1.66155588624338	0.00205489399659391	0.802306967582623	0.435299152390295	0.701666542737473	-10.0231624631941
ENSEMBL	transcript	ENSG00000184178.15	protein_coding	SCFD2	3	ENST00000611795.1	protein_coding	SCFD2-201	0.20767575880592	-0.0429849389705028	-1.04343522785621	0.297253305941253	0.400605416560816	-7.00296350169981	1.04805738947786	0.0170648051967337	2.24618950735709	0.0407054322959382	0.149896777694764	-8.04533073935097
HAVANA	transcript	ENSG00000184178.15	protein_coding	SCFD2	1	ENST00000503450.1	protein_coding	SCFD2-003	0.0700517595265743	0.0368767436687651	1.3527015211284	0.176765199153562	0.257372435913927	-6.63379674099953	0.28996135242433	0.00884924225637991	1.3253970817111	0.205498280004142	0.446426514282199	-9.47352905418554
HAVANA	transcript	ENSG00000248115.1	antisense	RP11-752D24.2	2	ENST00000510351.1	antisense	RP11-752D24.2-001	0.137723744934569	0.110256651761874	10.5548033132999	1.22533210284236e-23	2.18740265011039e-22	42.667783090169	0.485334237881145	0.00493079277049056	5.22845445191912	0.000113096997702321	0.00202207591104474	-2.14175410711628
HAVANA	transcript	ENSG00000248115.1	antisense	RP11-752D24.2	2	ENST00000504048.1	antisense	RP11-752D24.2-003	0.18004822340178	0.118867957439691	6.42814282233443	3.02945579134401e-10	1.34149418800305e-09	12.2845239671951	0.379530957796898	0.00145192122026606	0.516357099410304	0.613371807620916	0.868605864827688	-10.2185600024067
HAVANA	transcript	ENSG00000248115.1	antisense	RP11-752D24.2	2	ENST00000508813.1	antisense	RP11-752D24.2-002	0.0181180657099396	0.0471030375753914	11.2219348734663	3.30920020176615e-26	7.83384754440273e-25	48.5254388509196	0.347882692267414	0.00268754658750359	2.32353450127949	0.0351077178419067	0.134677245472243	-7.90637477598312
ENSEMBL	transcript	ENSG00000207385.1	snRNA	RNU6-310P	3	ENST00000384655.1	snRNA	RNU6-310P-201	1.27359407939835	0.314609339810537	2.72627074236695	0.0066313462782135	0.0129929621596252	-3.8603129418947	0.832858552791202	0.00859532870877742	0.630378605834332	0.538233306788738	0.799557411570054	-10.1502462192899
HAVANA	transcript	ENSG00000145216.15	protein_coding	FIP1L1	2	ENST00000511376.5	processed_transcript	FIP1L1-012	0.588142513062442	0.0755195246871997	1.10639988040718	0.269087956849568	0.368535414522896	-6.9354882409462	1.10571165390969	0.00720949092933706	0.702576234869372	0.493420360302068	0.758334379666061	-10.1003471873461
HAVANA	transcript	ENSG00000145216.15	protein_coding	FIP1L1	2	ENST00000337488.10	protein_coding	FIP1L1-001	0.838906196499793	-0.287756372135176	-5.56598346072501	4.26690893630128e-08	1.51622267619824e-07	7.46853771578556	1.27300287445984	-0.0056454373346958	-1.1591604892079	0.265082087647826	0.514304102781397	-9.67298597904987
HAVANA	transcript	ENSG00000145216.15	protein_coding	FIP1L1	2	ENST00000358575.9	protein_coding	FIP1L1-002	1.60490822950756	0.161195160077832	3.12968734850854	0.00185265220361405	0.00393315926437696	-2.7001117525945	2.15474670323687	-0.00248570145440723	-0.61275369046835	0.549507986138957	0.810258439155428	-10.1616516809412
HAVANA	transcript	ENSG00000145216.15	protein_coding	FIP1L1	2	ENST00000507922.5	protein_coding	FIP1L1-009	1.26461444832692	0.337975084553987	5.69914574708387	2.06445066914028e-08	7.58324096908222e-08	8.17299499287699	1.79175302845377	-5.42048815071829e-05	-0.00592579184773637	0.995352504107496	1	-10.3597337182957
HAVANA	transcript	ENSG00000145216.15	protein_coding	FIP1L1	2	ENST00000306932.10	protein_coding	FIP1L1-003	0.58387906274412	0.710318969331959	14.4152215704191	1.28423305804083e-39	1.5206279292069e-37	79.1695591054059	0.87690184443278	0.00112405344731163	0.17462209530255	0.863785884688101	1	-10.3434742209895
HAVANA	transcript	ENSG00000145216.15	protein_coding	FIP1L1	2	ENST00000505125.5	retained_intron	FIP1L1-004	0.657256071011859	0.0881972178358012	3.25334797022516	0.00121802324526995	0.002650442544413	-2.31366807965837	1.12854051044609	0.00664175033957956	4.27616663821912	0.000708954161344155	0.00755686893190749	-4.03341016303015
HAVANA	transcript	ENSG00000145216.15	protein_coding	FIP1L1	2	ENST00000513975.5	retained_intron	FIP1L1-006	1.00995614540405	0.175429204629029	4.19849534499862	3.1834053511111e-05	8.36432166127044e-05	1.10811425976326	1.21187592187547	0.00334519329256751	0.88698138242654	0.389531138732921	0.653760276737103	-9.95030723133233
HAVANA	transcript	ENSG00000145216.15	protein_coding	FIP1L1	2	ENST00000510668.1	processed_transcript	FIP1L1-015	0.00687081120106295	-0.00144364323280261	-0.314369172578066	0.753372400670301	0.833676782052731	-7.49697639005983	0.291826887531644	0.00580187162175353	2.28778720353351	0.0375983848487917	0.141432594606134	-7.97087279807147
HAVANA	transcript	ENSG00000145216.15	protein_coding	FIP1L1	2	ENST00000514543.5	nonsense_mediated_decay	FIP1L1-011	0.82375796216095	0.148322871115292	2.80048356025277	0.00530107371144237	0.0105482351042667	-3.65849011538117	2.10852025707219	-0.0017184027645767	-0.31092193715159	0.760274747070905	0.973882641016188	-10.3082619762658
HAVANA	transcript	ENSG00000145216.15	protein_coding	FIP1L1	2	ENST00000513008.5	retained_intron	FIP1L1-008	0.439041484631439	0.153642162637105	4.205584010783	3.08856840410259e-05	8.12698850919047e-05	1.13685681641068	0.737203094177905	0.00578308631516483	1.07210799933462	0.301152174463023	0.555821322777403	-9.76858759879965
HAVANA	transcript	ENSG00000145216.15	protein_coding	FIP1L1	1	ENST00000504094.1	protein_coding	FIP1L1-010	1.10332400578428	0.151989775124021	3.96487322256762	8.42002345597252e-05	0.000211210758085624	0.186208719065061	1.38112480777072	0.00621143899500923	1.58839337712541	0.13370997471069	0.33550122639764	-9.11650594930389
HAVANA	transcript	ENSG00000145216.15	protein_coding	FIP1L1	2	ENST00000511055.1	retained_intron	FIP1L1-014	0.921660965936884	0.129332617213472	3.25436765748075	0.00121375091869957	0.00264162597665719	-2.31042183031749	1.2297759766944	0.00496967835929406	1.65644020735931	0.119056668039761	0.319628997627369	-9.01660978053574
HAVANA	transcript	ENSG00000145216.15	protein_coding	FIP1L1	2	ENST00000507206.1	retained_intron	FIP1L1-013	1.13146969062907	0.388365344920406	6.4388349881993	2.83889183081408e-10	1.26049055978811e-09	12.347969912956	3.68679085628784	0.0245559157118337	5.37266429126673	8.64768429812471e-05	0.00168675782757921	-1.86323360578846
HAVANA	transcript	ENSG00000282278.1	protein_coding	RP11-231C18.3	2	ENST00000507166.5	protein_coding	RP11-231C18.3-001	0.22936855302261	0.126659014770948	3.07274390453394	0.0022372431484051	0.00469795471352796	-2.87322219187022	0.931190697700151	-0.0048533685813005	-1.09657475953375	0.290665356411923	0.5438095809418	-9.74235467234677
HAVANA	transcript	ENSG00000072201.13	protein_coding	LNX1	2	ENST00000306888.6	protein_coding	LNX1-002	2.18975692733682	0.199542286421357	4.22610727086009	2.82894291426434e-05	7.47467097345194e-05	1.22032741348362	3.9992718491362	0.00252028029914031	0.991501879267911	0.337662100443516	0.596956860915674	-9.85140411320251
HAVANA	transcript	ENSG00000072201.13	protein_coding	LNX1	2	ENST00000263925.7	protein_coding	LNX1-001	0.10496506669782	0.0431667186732335	2.59686814042322	0.00968613262544355	0.0184897482258435	-4.19963012675164	0.121769903867637	0.00164923798718367	0.99478418506609	0.336116236399596	0.595182732488362	-9.84814147825009
HAVANA	transcript	ENSG00000072201.13	protein_coding	LNX1	2	ENST00000511398.1	retained_intron	LNX1-010	0.705803481843656	0.211629165711419	4.65751600269901	4.112285756873e-06	1.18977434533495e-05	3.06179758460061	1.14937783707286	0.0100595998237109	2.86287683261489	0.0121545808484682	0.062061279702417	-6.88642688009675
HAVANA	transcript	ENSG00000072201.13	protein_coding	LNX1	2	ENST00000513421.5	protein_coding	LNX1-006	0.00948267670213667	0.00265197001637578	0.991777038509888	0.321788216441124	0.428035548025174	-7.05538343744044	0	0	0	1	1	-10.3597524836655
HAVANA	transcript	ENSG00000072201.13	protein_coding	LNX1	2	ENST00000510143.1	protein_coding	LNX1-007	0.0122967194485117	0.00514110070756555	1.33330064755853	0.183043080663167	0.265303745881437	-6.65973886609807	0.029153831734309	-0.000278708444564236	-0.328044880678362	0.747556055480257	0.964123196292603	-10.302455936662
HAVANA	transcript	ENSG00000072201.13	protein_coding	LNX1	2	ENST00000512247.5	protein_coding	LNX1-003	0.0027799085220796	-0.00119560150814675	-0.583052487201262	0.560122047714151	0.667661347885729	-7.37655638922541	0.00312757081291894	-0.00016680377668901	-1.11929436527429	0.281172857601393	0.532571919790786	-9.71754665229221
HAVANA	transcript	ENSG00000072201.13	protein_coding	LNX1	2	ENST00000507168.5	protein_coding	LNX1-008	0.00904408213438317	0.00435358214827788	1.07305134799116	0.283768069391991	0.385390154972511	-6.97171580478933	0.0243009620492691	-0.00055545056112615	-0.502733631301382	0.622683612887152	0.87045663260003	-10.2258491028557
HAVANA	transcript	ENSG00000072201.13	protein_coding	LNX1	2	ENST00000504299.5	protein_coding	LNX1-004	0.0158161071298728	0.00206912486033366	0.445447938794987	0.65618976032651	0.752761401677318	-7.44722964362272	0.0416350422161762	0.000323897985301425	0.365917186870105	0.719698297148929	0.941954680556349	-10.2885266486887
HAVANA	transcript	ENSG00000072201.13	protein_coding	LNX1	2	ENST00000504605.1	processed_transcript	LNX1-005	0.0106881171460647	-0.00143448373463589	-0.350351381574324	0.726223232154822	0.811609749295352	-7.48502871795571	0.0369912282248288	0.00199173961037914	2.36378076129076	0.0324899528934766	0.127387903764172	-7.83321401028268
HAVANA	transcript	ENSG00000250930.5	antisense	LNX1-AS1	1	ENST00000502373.5	antisense	LNX1-AS1-003	0.00728621417167264	0.0021230493178191	0.388453970491073	0.69784621930251	0.788357337477911	-7.47096765638549	1.21576418696218	0.0104650938770722	2.80708206048946	0.0135883492250638	0.0674278966598398	-6.9952834995788
HAVANA	transcript	ENSG00000250930.5	antisense	LNX1-AS1	2	ENST00000510785.1	antisense	LNX1-AS1-001	0.00381286675509354	0.00195856813815206	0.76941703168689	0.442010771453013	0.554363336372549	-7.25074019310627	0.796465620263136	0.0149093672959639	5.83374374705314	3.735617389974e-05	0.000950417314922565	-0.989593908603789
HAVANA	transcript	ENSG00000250930.5	antisense	LNX1-AS1	2	ENST00000511989.5	antisense	LNX1-AS1-002	0.00393180637994783	-0.000716273080750201	-0.276326054544457	0.782412352328113	0.856839122880167	-7.50820216220374	1.25048313356941	0.00999493907052141	2.46643008211929	0.0266248930309084	0.110307941477318	-7.64414952856961
HAVANA	transcript	ENSG00000250930.5	antisense	LNX1-AS1	2	ENST00000514364.1	antisense	LNX1-AS1-004	0.00291646302833191	0.00169883552076907	0.645031143601716	0.519204215474042	0.62963896236227	-7.33855558662415	0.862883965497105	0.012793903923409	4.59547658165318	0.000378791606210043	0.00477470903110167	-3.39040153012123
HAVANA	transcript	ENSG00000173966.7	processed_pseudogene	RP11-18M17.1	1	ENST00000513286.1	processed_pseudogene	RP11-18M17.1-001	0.000360223659686088	9.86824521968604e-05	0.178869011291301	0.858113343585384	0.913488695535824	-7.53036455604872	0.0240518687917749	0.000833426518462714	1.59840876447257	0.131460633299621	0.332032965401619	-9.10198612557341
HAVANA	transcript	ENSG00000248494.1	sense_intronic	LNX1-AS2	2	ENST00000509974.1	sense_intronic	LNX1-AS2-001	2.27720686407439	0.445402138511795	7.02406633552749	7.11420367260459e-12	3.71438427875585e-11	15.9546604694136	0.126863028851768	-0.00014345706683167	-0.123915809834121	0.903079461829823	1	-10.3515510650026
HAVANA	transcript	ENSG00000248494.1	sense_intronic	LNX1-AS2	2	ENST00000502410.1	sense_intronic	LNX1-AS2-002	0.000414455228614998	-0.00081230222817143	-1.03899114781447	0.299313331581179	0.40295043161528	-7.00757728573345	0.0510882851266633	0.00038924407715553	0.214209142010293	0.833360321285909	1	-10.3352699601084
HAVANA	transcript	ENSG00000249341.1	sense_intronic	RP11-317M11.1	2	ENST00000508112.1	sense_intronic	RP11-317M11.1-002	0.00059014199495219	0.000299745644516631	0.722914684840879	0.470071870175385	0.582300054443317	-7.28537447414301	0.0196701766293903	0.000596063670869063	1.81515956098656	0.0901872908115879	0.264539510712957	-8.77278213939047
HAVANA	transcript	ENSG00000249341.1	sense_intronic	RP11-317M11.1	2	ENST00000506950.1	sense_intronic	RP11-317M11.1-001	0.181393421796247	0.0564368367573127	4.75380106442477	2.61726771445225e-06	7.73116864366385e-06	3.49521216355345	0.313836686171737	0.00167239695662411	1.38117566027112	0.188093249426526	0.421485252967021	-9.40188318648961
HAVANA	transcript	ENSG00000249706.1	sense_intronic	RP11-89B16.1	1	ENST00000512405.1	sense_intronic	RP11-89B16.1-001	0.0311509467930927	0.00879689662257825	1.77818743213323	0.0759834881147121	0.121991650701477	-5.97153752352684	0.162238218064125	0.000809499549605825	0.791176767328335	0.441562050653508	0.707904726240707	-10.0322437587878
HAVANA	transcript	ENSG00000250815.1	processed_pseudogene	RP11-89B16.2	1	ENST00000508433.1	processed_pseudogene	RP11-89B16.2-001	0.0687893918067059	0.0711248879760078	5.93778128773525	5.42563379006052e-09	2.11585930765486e-08	9.47183477055839	0.133245823719634	0.00188427455281546	1.16633874033492	0.262260701867128	0.51139535192947	-9.66482450399186
HAVANA	transcript	ENSG00000229585.4	processed_pseudogene	RPL21P44	1	ENST00000491826.2	processed_pseudogene	RPL21P44-001	0.955046845930092	0.424115225512961	9.44979920976749	1.32568493757745e-19	1.53302465278059e-18	33.4804848155607	1.36535235978129	0.0104885212976777	2.35416336592746	0.0330981895623777	0.129110412670367	-7.85074817336911
HAVANA	transcript	ENSG00000272650.1	lincRNA	RP11-571I18.4	2	ENST00000609843.1	lincRNA	RP11-571I18.4-001	1.71818368494827	0.323428745360541	5.30132836216116	1.73139055130063e-07	5.78124931355418e-07	6.11227371679306	1.95468230280407	0.00595335415555277	1.71436823274503	0.107698837359619	0.298520448895848	-8.92932499077216
HAVANA	transcript	ENSG00000109220.10	protein_coding	CHIC2	2	ENST00000263921.7	protein_coding	CHIC2-001	1.51684399533318	0.369046566375021	8.56022478660686	1.40961965525542e-16	1.18755785838257e-15	26.6021576396103	2.27626688093032	0.00645911694521257	2.31570997379768	0.0356392277780355	0.136076262416716	-7.92053195838719
HAVANA	transcript	ENSG00000109220.10	protein_coding	CHIC2	2	ENST00000512964.5	protein_coding	CHIC2-003	0.0388574030039519	0.0222756290784425	1.0521256883542	0.293252429358829	0.396121167050986	-6.993884526628	0	0	0	1	1	-10.3597524836655
HAVANA	transcript	ENSG00000109220.10	protein_coding	CHIC2	2	ENST00000510894.1	protein_coding	CHIC2-005	0.323132863862352	0.0715594676383902	1.62514333093438	0.104765053293422	0.162614475322017	-6.23026507593492	0.575541222997185	-0.00792493454807107	-1.48333569810385	0.159345367623089	0.377035460225095	-9.26485899489999
HAVANA	transcript	ENSG00000109220.10	protein_coding	CHIC2	2	ENST00000509678.1	retained_intron	CHIC2-004	0.389632772367224	0.210894398500145	7.23561816859935	1.76421664442994e-12	9.80143642735814e-12	17.3218074271787	0.642151386797	0.00257244405091913	0.737760707010971	0.472404639067805	0.738867378349953	-10.0741989023289
HAVANA	transcript	ENSG00000269506.2	antisense	RP11-571I18.5	2	ENST00000595906.2	antisense	RP11-571I18.5-001	0.00183805705555563	0.00335815227696186	2.7069054051033	0.00702475460395104	0.0137096264916539	-3.91211203525427	0.751146436002001	0.00713874214413784	2.89948883708899	0.0112952620363745	0.0588000181237931	-6.81467092879528
HAVANA	transcript	ENSG00000251105.1	processed_pseudogene	RP11-571I18.2	1	ENST00000510278.1	processed_pseudogene	RP11-571I18.2-001	0.00195523714746943	0.00192483923528283	0.644762568801404	0.519378129143998	0.629807098569639	-7.33872851850463	0.0779384178396964	-0.00116960829129706	-0.546395393040439	0.593084004744289	0.850252071781796	-10.2018256445871
HAVANA	transcript	ENSG00000250147.1	processed_pseudogene	MORF4L2P1	1	ENST00000503761.1	processed_pseudogene	MORF4L2P1-001	0.000844186625907526	0.00047880441146868	0.758811262745255	0.448324662736409	0.560706964579315	-7.2588287881016	0.0438303898275448	0.00199250760590086	2.379101832221	0.0315427844719664	0.124677079482155	-7.80521561945148
HAVANA	transcript	ENSG00000180613.10	protein_coding	GSX2	1	ENST00000507839.1	processed_transcript	GSX2-004	0.0561090096551639	0.0140114808574136	1.18717546345227	0.235724718970082	0.329417945499619	-6.84316823998228	0.09250937140348	0.00330246047198342	1.98227094290448	0.066683964780301	0.213518783955835	-8.50113652061364
ENSEMBL	transcript	ENSG00000180613.10	protein_coding	GSX2	3	ENST00000611459.1	protein_coding	GSX2-201	0.00611474596729119	-0.00155008385544561	-0.500047243096514	0.617262822048385	0.71912530016986	-7.42144841776263	0.0130383195285006	0.00089405619624004	1.61863997004488	0.127015711353152	0.326931422078544	-9.07246137448105
HAVANA	transcript	ENSG00000180613.10	protein_coding	GSX2	2	ENST00000326902.6	protein_coding	GSX2-001	0.0336843313593861	-0.00097783409302413	-0.201188121294203	0.840633673126504	0.900640111598823	-7.52612668881687	0.0520103473348956	-0.00200835206211305	-3.04371364966744	0.00845335640135145	0.0473670400014477	-6.52976645388748
HAVANA	transcript	ENSG00000180613.10	protein_coding	GSX2	2	ENST00000503800.1	protein_coding	GSX2-002	0.0111745984815769	-0.00265162680696542	-0.697231184720187	0.485983672122598	0.597882300604479	-7.3035798381833	0.0200277747231747	0.000404592795805547	0.85657294621587	0.405583474650802	0.670916510963734	-9.97723197148868
HAVANA	transcript	ENSG00000180613.10	protein_coding	GSX2	2	ENST00000548609.1	processed_transcript	GSX2-003	0.0211079161024375	0.0134935273870868	1.96303157493336	0.0501989855975104	0.0837835468733326	-5.62844302464864	0.0298443929951581	-6.02529711103349e-05	-0.0584302454603755	0.954201736786297	1	-10.357928212963
HAVANA	transcript	ENSG00000242670.1	processed_pseudogene	RP11-601I15.1	1	ENST00000493291.1	processed_pseudogene	RP11-601I15.1-001	0.000294776857877112	-0.00050130172811881	-0.790830118919261	0.429419804100865	0.541802838154599	-7.23406796298268	0	0	0	1	1	-10.3597524836655
HAVANA	transcript	ENSG00000134853.11	protein_coding	PDGFRA	2	ENST00000257290.9	protein_coding	PDGFRA-001	1.79991079144232	0.31389136122518	4.90143857676853	1.28949509559664e-06	3.93576503400889e-06	4.17547774398825	2.80194487576406	0.0014926465764831	0.580898086938383	0.570208290226873	0.829462204647412	-10.1814854526189
HAVANA	transcript	ENSG00000134853.11	protein_coding	PDGFRA	2	ENST00000508170.5	protein_coding	PDGFRA-002	0.207997106225011	0.110063337510447	6.21594800731073	1.08018687102659e-09	4.52603874772241e-09	11.0439407854593	0.427913511704673	0.00382353008784319	2.41017572676226	0.0297014883300601	0.119312508222334	-7.74818747509196
HAVANA	transcript	ENSG00000134853.11	protein_coding	PDGFRA	2	ENST00000509092.5	retained_intron	PDGFRA-003	0.16632742161023	0.0873368084490066	5.16154820528326	3.54564515541889e-07	1.14727543369216e-06	5.41975204371983	0.304334430994034	-0.00222686167902055	-1.53184640780988	0.147035196383696	0.357170414473401	-9.19726623812074
HAVANA	transcript	ENSG00000134853.11	protein_coding	PDGFRA	2	ENST00000512143.1	protein_coding	PDGFRA-009	0.401887488328834	0.0701378324111544	2.08689678415393	0.0374057184266129	0.0641133648286943	-5.37985882307828	0.364764043256031	-0.0044252438298615	-1.59784249069037	0.131586942106428	0.33218968210328	-9.10280879045927
HAVANA	transcript	ENSG00000134853.11	protein_coding	PDGFRA	2	ENST00000509490.5	nonsense_mediated_decay	PDGFRA-008	0.251301724850013	0.154699844569132	7.05235419728495	5.91511922991321e-12	3.11424028111198e-11	16.1355530102027	0.380810731980085	-0.000106058722157879	-0.0574045502234564	0.955004736192635	1	-10.3579916907837
HAVANA	transcript	ENSG00000134853.11	protein_coding	PDGFRA	2	ENST00000503856.5	protein_coding	PDGFRA-007	0.162882538914761	0.0706859254641421	2.95401022063945	0.00328520699987502	0.00673927497067033	-3.22432476512234	0.15639666657642	-0.00323083862627067	-1.20805139410366	0.246318351667756	0.495734198131396	-9.61657688586412
HAVANA	transcript	ENSG00000134853.11	protein_coding	PDGFRA	2	ENST00000504461.5	protein_coding	PDGFRA-006	0.119321984242982	0.0624833893646631	3.6293795095142	0.000313481219337882	0.00073505966892623	-1.05077207313545	0.189889232108688	0.00111703633216785	0.523891163062504	0.608251519139333	0.864158302957288	-10.2144483069257
HAVANA	transcript	ENSG00000134853.11	protein_coding	PDGFRA	2	ENST00000512522.1	protein_coding	PDGFRA-010	0.442985761494693	0.0577798865364756	1.61521278732938	0.106898328848846	0.16553070300974	-6.24625801439629	0.325537117898161	0.000589949979433207	0.239007614426381	0.814437229370553	1	-10.3292850257717
HAVANA	transcript	ENSG00000134853.11	protein_coding	PDGFRA	2	ENST00000461294.2	retained_intron	PDGFRA-005	0.169858237633622	0.0508639368675684	2.62641070323399	0.00889495559893463	0.0170804009664966	-4.12357701379474	0.307259264633466	-0.000462441977840301	-0.186435912867976	0.854680306016833	1	-10.3411998659228
HAVANA	transcript	ENSG00000134853.11	protein_coding	PDGFRA	2	ENST00000507536.1	retained_intron	PDGFRA-004	0.133144692538878	0.0752988849276105	5.0128480796372	7.46829843055255e-07	2.33689765061149e-06	4.7013086813547	0.167873248061665	-0.000737919587565337	-0.430543360871631	0.673116945794232	0.90394696736257	-10.2613188237932
HAVANA	transcript	ENSG00000248184.1	lincRNA	RP11-231C18.1	2	ENST00000511634.1	lincRNA	RP11-231C18.1-001	0.554555682051153	-0.0707447643880012	-1.9452360043086	0.0523093046449823	0.086984239410917	-5.66292728681829	0.5674969833735	-0.00141595689206558	-0.627435491049162	0.540107061748327	0.801274874921925	-10.1521720900241
HAVANA	transcript	ENSG00000248518.1	lincRNA	RP11-231C18.2	2	ENST00000508241.1	lincRNA	RP11-231C18.2-001	0.0548075518750835	0.00938608914838069	0.80559346928856	0.42086199772998	0.533059662072072	-7.22230737112469	0.0899971841438254	0.00242662084609501	1.91742136940166	0.0750540640892841	0.232484137443845	-8.60825463747614
HAVANA	transcript	ENSG00000251264.1	lincRNA	RP11-545H22.1	2	ENST00000512628.1	lincRNA	RP11-545H22.1-001	0.00182590172908038	0.00112988372302896	0.916752173439374	0.359716511620673	0.469343376903734	-7.12679360551624	0.00794580286750527	6.05394504190878e-05	0.164310186371172	0.871750296519737	1	-10.3453382760474
HAVANA	transcript	ENSG00000250456.1	lincRNA	AC006552.1	2	ENST00000508484.1	lincRNA	AC006552.1-001	0.213383844583699	0.111738054449044	9.19329556752023	1.03847674502198e-18	1.09194034278251e-17	31.44735936709	0.420860252007622	0.00386693038462291	4.11980435279931	0.00096699999718255	0.00946606595139013	-4.35046944585975
HAVANA	transcript	ENSG00000157404.15	protein_coding	KIT	1	ENST00000412167.6	protein_coding	KIT-002	0.310380600006463	0.10933224427009	4.41988780586406	1.21307809758235e-05	3.33993910511839e-05	2.02703809781515	0.684664532962583	-0.00546755099201141	-2.59447048092172	0.020716625415436	0.0921855807760203	-7.40379641934177
HAVANA	transcript	ENSG00000157404.15	protein_coding	KIT	2	ENST00000288135.5	protein_coding	KIT-001	1.29086434446961	0.338142718130954	6.72784298843843	4.74580697915427e-11	2.28309659190142e-10	14.0964453417271	2.56634913357485	0.00684851864361227	2.44590856732977	0.0277103115126881	0.113507343667725	-7.68221875478542
HAVANA	transcript	ENSG00000157404.15	protein_coding	KIT	2	ENST00000514582.1	retained_intron	KIT-003	0.426069256898408	0.00160633543582694	0.033225683573599	0.973507937065617	0.996458555278836	-7.54579787066837	0.467150117460646	-0.00659732459421003	-1.48325731190284	0.159365937285725	0.377061439187393	-9.2649669245578
HAVANA	transcript	ENSG00000157404.15	protein_coding	KIT	2	ENST00000512959.1	retained_intron	KIT-004	0.172121984042386	0.0552034651710412	2.83300072048468	0.00479842627916529	0.00961123726880936	-3.56840453289517	0.219540711805111	0.00221294743471105	0.916777409877302	0.374222082906467	0.637127679226355	-9.92310869524085
HAVANA	transcript	ENSG00000249727.1	lincRNA	RP11-273B19.2	2	ENST00000512898.1	lincRNA	RP11-273B19.2-001	0.000403610605119232	0.000133739644126835	0.215806569425657	0.82922693980177	0.891868099719012	-7.52308127014761	0.00902444312767665	0.000327529756404782	1.03307351847686	0.318455072078281	0.575593727102126	-9.80939004187631
HAVANA	transcript	ENSG00000251256.1	lincRNA	RP11-273B19.1	2	ENST00000514413.1	lincRNA	RP11-273B19.1-001	0.00433558102332387	0.00594972442562023	1.98714831487367	0.0474536793952361	0.0795944658928523	-5.5812162101288	0	0	0	1	1	-10.3597524836655
HAVANA	transcript	ENSG00000248317.1	lincRNA	RP11-463H12.2	2	ENST00000509711.1	lincRNA	RP11-463H12.2-001	0.00322962232962636	-5.90751184180491e-05	-0.0227137799924002	0.981887687105228	1	-7.54609167097705	0.0195928069328255	-0.000447835587036012	-0.7069079170197	0.490803453525638	0.755986331302491	-10.0971922704292
HAVANA	transcript	ENSG00000244422.3	processed_pseudogene	RPL38P3	1	ENST00000484463.3	processed_pseudogene	RPL38P3-001	1.41175025154236	0.333708646069337	4.68040991003039	3.69598219885289e-06	1.07412210018532e-05	3.16411618152631	0	0	0	1	1	-10.3597524836655
ENSEMBL	transcript	ENSG00000252815.1	snRNA	RNU6-410P	3	ENST00000517006.1	snRNA	RNU6-410P-201	0.00818838446620797	0.00997691332083843	0.64551215949792	0.51889281249644	0.629345141557759	-7.33824568693923	0	0	0	1	1	-10.3597524836655
HAVANA	transcript	ENSG00000250646.1	antisense	RP11-530I17.1	2	ENST00000511222.1	antisense	RP11-530I17.1-001	0.000545586445430549	0.000547891442068564	0.589158220696124	0.556022453096383	0.663911325330879	-7.37298286818649	0.0384782229810639	-0.00115018507023599	-1.56141889254325	0.139932319593242	0.345409394155104	-9.15529117291908
ENSEMBL	transcript	ENSG00000244034.3	misc_RNA	RN7SL424P	3	ENST00000468013.3	misc_RNA	RN7SL424P-201	0.532830378541355	0.180065358973599	3.93432582964134	9.52887921120156e-05	0.000237599671810464	0.0693206315253798	0	0	0	1	1	-10.3597524836655
HAVANA	transcript	ENSG00000128052.8	protein_coding	KDR	2	ENST00000263923.4	protein_coding	KDR-001	0.769646392861028	-0.152200069483323	-1.9594700518195	0.0506155093425257	0.0844220807763844	-5.63536929594525	0.960428917711738	0.00363576151644834	2.30979624058644	0.0360459591280106	0.137222071649545	-7.93121726653113
HAVANA	transcript	ENSG00000128052.8	protein_coding	KDR	2	ENST00000509309.1	retained_intron	KDR-003	0.0856149907750747	-0.0385456832603607	-1.7555128776765	0.0797867672172197	0.127494025285615	-6.0113206311592	0.0927296109633005	-0.00098540565533406	-0.962402216341134	0.351587933250842	0.612254276852099	-9.87991606850554
HAVANA	transcript	ENSG00000128052.8	protein_coding	KDR	2	ENST00000512566.1	retained_intron	KDR-002	0.0607990087448026	-0.0124124741753912	-0.454763147744282	0.649477931132439	0.746954947136725	-7.44304158260818	0.0302281283571092	0.00118405230692465	1.11787900213847	0.281757341202369	0.533226774324209	-9.71910464298765
ENSEMBL	transcript	ENSG00000239545.3	misc_RNA	RN7SL822P	3	ENST00000475674.3	misc_RNA	RN7SL822P-201	0.236793340032926	0.0898552930289764	2.95657640706143	0.00325846648183255	0.00668747487254419	-3.2168775077969	0.142324907291105	0.00561762509049125	2.33934149935934	0.0340566829931828	0.131805006084182	-7.87770810898305
HAVANA	transcript	ENSG00000250812.2	processed_pseudogene	RP11-530I17.2	1	ENST00000507445.2	processed_pseudogene	RP11-530I17.2-001	0.000420313754719068	-0.0010833073592154	-1.71678745337707	0.0866401727643933	0.137271117704638	-6.0780991840609	0.0942511785660819	0.0025930972202141	1.97472239632721	0.0676126694091163	0.21572754159514	-8.51371169921479
ENSEMBL	transcript	ENSG00000206839.1	snRNA	RNU6-746P	3	ENST00000384112.1	snRNA	RNU6-746P-201	0.0192995186861112	0.0103394681413684	0.542094110662412	0.587996290223559	0.692890313490915	-7.39956698895057	0	0	0	1	1	-10.3597524836655
HAVANA	transcript	ENSG00000250464.1	processed_pseudogene	LRRC34P2	1	ENST00000514850.1	processed_pseudogene	LRRC34P2-001	0.00242454804894327	0.000835220232824267	0.480971281053061	0.630748275666258	0.730930968580811	-7.43079400080897	0	0	0	1	1	-10.3597524836655
HAVANA	transcript	ENSG00000128039.10	protein_coding	SRD5A3	2	ENST00000264228.8	protein_coding	SRD5A3-001	1.00526261750585	0.0492830755396544	1.27651747840744	0.202367947879511	0.289209802227346	-6.7335284568963	1.45576306913579	0.00531493229448898	2.67378182115406	0.0177126659742658	0.0820719584538938	-7.25266954187099
HAVANA	transcript	ENSG00000128039.10	protein_coding	SRD5A3	2	ENST00000505210.1	protein_coding	SRD5A3-002	0.801164505703513	-0.00281391130200929	-0.0623012013136763	0.950347982890941	0.980367167112852	-7.54441014320902	1.15790925112674	-0.0138527243340968	-3.09294488931184	0.00765487819566951	0.0439376745946761	-6.4317886351882
HAVANA	transcript	ENSG00000128039.10	protein_coding	SRD5A3	2	ENST00000514398.1	processed_transcript	SRD5A3-003	0.236714205726879	0.0510321364487535	2.27695905160063	0.0232122489023196	0.0414524340897623	-4.96940337859283	0.289015336844221	0.000708082929738838	0.335063164776839	0.742364608354684	0.959997940424893	-10.2999875842268
HAVANA	transcript	ENSG00000251111.2	processed_pseudogene	FCF1P8	1	ENST00000510322.2	processed_pseudogene	FCF1P8-001	0.00444192849834784	0.00229520000491254	1.12324977132284	0.261872944970881	0.360183709427814	-6.91676414520517	0.641242515675853	0.00322746938490017	1.16891524636043	0.261253626378367	0.51040438256866	-9.66188490063471
HAVANA	transcript	ENSG00000249700.8	processed_transcript	SRD5A3-AS1	2	ENST00000433175.6	antisense	SRD5A3-AS1-001	0.318182162380491	0.0928326738723211	5.40007624395686	1.03349934062375e-07	3.53179320474733e-07	6.61145879181021	0.419001264890545	0.00473947240889397	2.46795512594086	0.0265458693795945	0.110073405015173	-7.64131521103348
HAVANA	transcript	ENSG00000249700.8	processed_transcript	SRD5A3-AS1	2	ENST00000510637.5	antisense	SRD5A3-AS1-002	0.109081321145916	0.0151797365354613	1.34368048169848	0.179663985031138	0.261010781945529	-6.64590561591484	0.428011133160434	0.00232488302061519	1.07894546370105	0.298193824068122	0.552437433745096	-9.76130727626227
HAVANA	transcript	ENSG00000249700.8	processed_transcript	SRD5A3-AS1	2	ENST00000596312.5	antisense	SRD5A3-AS1-012	0.0276763154858982	0.00371222848420199	0.552233414554719	0.581036335777424	0.686641173627746	-7.39402651582906	0.0733602466288591	0.0014573271972536	1.56139118168576	0.139938836438906	0.345413525243611	-9.1553307742676
HAVANA	transcript	ENSG00000249700.8	processed_transcript	SRD5A3-AS1	2	ENST00000619912.4	antisense	SRD5A3-AS1-023	0.116785609590511	0.0808144667338124	5.43375296684777	8.65174884526923e-08	2.97991029696316e-07	6.7835730730691	0.152586857423559	0.000723037054738342	0.467786731219057	0.646874605281642	0.882840424863584	-10.2436847594515
HAVANA	transcript	ENSG00000249700.8	processed_transcript	SRD5A3-AS1	2	ENST00000598906.5	antisense	SRD5A3-AS1-011	0.0481892311106329	-0.00487181762342717	-0.395903182893264	0.692346109428142	0.783640502120202	-7.46804926897108	0.00834425441086732	0.000572177445316616	1.6050044895512	0.129997076023899	0.329917347432343	-9.09238903150997
HAVANA	transcript	ENSG00000249700.8	processed_transcript	SRD5A3-AS1	2	ENST00000596289.5	antisense	SRD5A3-AS1-010	0.00893396216284176	0.00429667206060358	1.29420219258582	0.196195770673691	0.281643394709359	-6.71088916769221	0.0158746801613768	-0.000319739465726042	-0.782321179033825	0.446585599433804	0.713054499195942	-10.0393859981853
HAVANA	transcript	ENSG00000249700.8	processed_transcript	SRD5A3-AS1	2	ENST00000595103.5	antisense	SRD5A3-AS1-009	5.77316897509986e-05	0.000360703850208859	1.27103657770215	0.204309358342026	0.291583395576866	-6.74048208206027	0	0	0	1	1	-10.3597524836655
HAVANA	transcript	ENSG00000249700.8	processed_transcript	SRD5A3-AS1	2	ENST00000595734.5	antisense	SRD5A3-AS1-008	0.00718178199318364	-0.00124949296203846	-0.394973491004305	0.693031664625409	0.784235275245465	-7.46841652108077	0.033211288235501	-0.000147293414482522	-0.180438065908917	0.859300598904182	1	-10.3423730672032
HAVANA	transcript	ENSG00000249700.8	processed_transcript	SRD5A3-AS1	2	ENST00000610396.4	retained_intron	SRD5A3-AS1-024	0.0044224465065994	-0.000984315476103761	-0.393697146747551	0.693973252132287	0.785006204088838	-7.46891930427551	0	0	0	1	1	-10.3597524836655
HAVANA	transcript	ENSG00000249700.8	processed_transcript	SRD5A3-AS1	2	ENST00000619685.4	retained_intron	SRD5A3-AS1-027	0.0250726819658016	0.0026295282668836	0.391185957214663	0.695827195110833	0.786587612234317	-7.46990377550198	0.286547841865408	0.00114517428380123	0.514589697829601	0.61457600764674	0.869723594342733	-10.2195162444872
HAVANA	transcript	ENSG00000249700.8	processed_transcript	SRD5A3-AS1	2	ENST00000608086.5	antisense	SRD5A3-AS1-016	0.894683985028148	0.22709568793737	5.82470407249301	1.02774692896381e-08	3.89055251737828e-08	8.85058935360209	0.226950458653163	0.003006141583436	2.86652181669682	0.0120662406672283	0.0617225192487106	-6.87929430017225
HAVANA	transcript	ENSG00000249700.8	processed_transcript	SRD5A3-AS1	2	ENST00000609500.5	antisense	SRD5A3-AS1-015	0.030842499786004	0.000304452835936549	0.0389669101095309	0.96893239552763	0.993229408231156	-7.54559078527291	0.110752955072958	-0.00230502428913175	-2.10943383917777	0.0526919669957022	0.180351000360708	-8.2852876900564
HAVANA	transcript	ENSG00000249700.8	processed_transcript	SRD5A3-AS1	2	ENST00000613794.4	antisense	SRD5A3-AS1-026	0.00464862911518985	0.000234470330481463	0.0620219048152277	0.950570286570663	0.980544999833894	-7.54442749192165	0.0319833070332672	-0.000176754794211702	-0.162790548871801	0.872925229068821	1	-10.3456034236994
HAVANA	transcript	ENSG00000249700.8	processed_transcript	SRD5A3-AS1	2	ENST00000608558.5	antisense	SRD5A3-AS1-018	0.0600473467346384	0.0295798304806646	2.16580181150669	0.030800508672317	0.0537120184879277	-5.21371546903964	0	0	0	1	1	-10.3597524836655
HAVANA	transcript	ENSG00000249700.8	processed_transcript	SRD5A3-AS1	2	ENST00000608265.5	antisense	SRD5A3-AS1-017	0.0170711515526982	-0.00363764465333023	-0.75292126506282	0.451853204296164	0.564277606785683	-7.26327247804023	0	0	0	1	1	-10.3597524836655
HAVANA	transcript	ENSG00000249700.8	processed_transcript	SRD5A3-AS1	2	ENST00000609051.5	antisense	SRD5A3-AS1-019	0.000236990956539525	-0.000549069890960493	-0.870722606373666	0.384325405341406	0.495332572085786	-7.1678358686351	0.0202156632296618	0.000852286693710913	1.25866600019379	0.22799459989829	0.477435620101061	-9.55618018293014
HAVANA	transcript	ENSG00000249700.8	processed_transcript	SRD5A3-AS1	2	ENST00000609487.5	antisense	SRD5A3-AS1-022	0.0759084877895963	-0.00741004991272265	-0.379796920155339	0.704258174724902	0.793670212076384	-7.47428963784045	0	0	0	1	1	-10.3597524836655
HAVANA	transcript	ENSG00000249700.8	processed_transcript	SRD5A3-AS1	2	ENST00000609580.5	antisense	SRD5A3-AS1-014	0.0229542089033749	0.0144889164526828	1.53711913879695	0.124899598602175	0.189879017368196	-6.3686438959439	0.113207774799415	0.00122685801368053	0.60400786843095	0.55515018715217	0.815535507024417	-10.1671972812194
HAVANA	transcript	ENSG00000249700.8	processed_transcript	SRD5A3-AS1	2	ENST00000609700.5	antisense	SRD5A3-AS1-021	0.801680571627902	0.141348078256174	3.87797004900818	0.000119466766575965	0.000294629296096136	-0.144091671119007	0.042814267787745	-0.000644623226564488	-0.808668011576408	0.431745404576031	0.697936945317169	-10.017920258962
HAVANA	transcript	ENSG00000249700.8	processed_transcript	SRD5A3-AS1	2	ENST00000609573.5	antisense	SRD5A3-AS1-020	0.00832718440145285	0.00313169720260313	0.690686004110316	0.490084865531267	0.601755743169511	-7.30811421183408	0.0124610118759086	0.000854469385776587	2.3175866513112	0.0355110608194023	0.13573976799536	-7.91713842438892
HAVANA	transcript	ENSG00000249700.8	processed_transcript	SRD5A3-AS1	2	ENST00000592823.5	antisense	SRD5A3-AS1-004	0.00516614347766108	0.00384228172398919	1.15971740495678	0.246719920825021	0.342447096696194	-6.8752762254551	0.00831179832057255	-0.000189983961613087	-0.497213150855062	0.626476144103047	0.87045663260003	-10.2287491967711
HAVANA	transcript	ENSG00000249700.8	processed_transcript	SRD5A3-AS1	2	ENST00000619203.4	retained_intron	SRD5A3-AS1-025	0.0454579116963622	0.00726691493364709	0.796381348751074	0.426190111050013	0.538509597175218	-7.22967126570519	0.66311877606751	0.00184548336549982	0.765366142470362	0.456303601810147	0.722731807264634	-10.0528541800404
HAVANA	transcript	ENSG00000249700.8	processed_transcript	SRD5A3-AS1	2	ENST00000591915.5	antisense	SRD5A3-AS1-003	0.261824355549969	0.0923275570261993	3.41217882947899	0.000696960530676405	0.00156460884902418	-1.79629316212259	0.0129224272242272	-8.92767594043432e-05	-0.211292805218906	0.835592989414987	1	-10.3359310394086
HAVANA	transcript	ENSG00000249700.8	processed_transcript	SRD5A3-AS1	2	ENST00000599135.5	antisense	SRD5A3-AS1-005	0.0105620144551681	0.00117267806216701	0.293591124169769	0.769192742427438	0.84642958180615	-7.50328672373722	0.0272546845624224	-0.000805599548514169	-1.62469897401747	0.125709906081207	0.326762104409075	-9.0635688199955
HAVANA	transcript	ENSG00000249700.8	processed_transcript	SRD5A3-AS1	2	ENST00000601433.1	antisense	SRD5A3-AS1-006	0.00937671380495327	0.00228104829427738	0.698144461353777	0.485412899355163	0.597296069477516	-7.30294374451422	0.00587098870654469	-0.000134194027578164	-0.491150028995526	0.630654087084939	0.871301491034513	-10.2318986872139
HAVANA	transcript	ENSG00000249700.8	processed_transcript	SRD5A3-AS1	2	ENST00000608136.1	retained_intron	SRD5A3-AS1-013	0.532316052376531	0.164436747742222	5.82921569820077	1.00207604885575e-08	3.79761961039327e-08	8.87517699300488	1.17418493346766	0.0104816020795282	5.54588895019381	6.28754285329566e-05	0.001352761604354	-1.53193094452973
HAVANA	transcript	ENSG00000249700.8	processed_transcript	SRD5A3-AS1	2	ENST00000598819.1	antisense	SRD5A3-AS1-007	0.0685607524875632	0.0234913182725719	2.13882860208699	0.0329356002349241	0.0570952331440222	-5.27119153587736	0.402331576808973	-0.000229911798223585	-0.071895322464014	0.943665261675786	1	-10.3569907046805
HAVANA	transcript	ENSG00000273257.1	lincRNA	RP11-177J6.1	2	ENST00000609511.1	lincRNA	RP11-177J6.1-001	1.24534196714174	0.168126134782444	3.08555598728779	0.00214481080206773	0.00451452268753167	-2.8345395732789	1.3195231348893	-0.00760777245814807	-1.84632880846716	0.0853088223806812	0.254512923937492	-8.72322324583545
HAVANA	transcript	ENSG00000134851.12	protein_coding	TMEM165	2	ENST00000506198.5	protein_coding	TMEM165-006	0.156429566140804	-0.00235086047562719	-0.0909323090378573	0.927582961937404	0.964183262479501	-7.54221814660688	0.420885623012108	0.00524414533211803	1.39828728458708	0.183000997673388	0.413664506814635	-9.3794481342386
HAVANA	transcript	ENSG00000134851.12	protein_coding	TMEM165	2	ENST00000381334.9	protein_coding	TMEM165-001	2.45330563281551	0.38644415142516	7.05921040963565	5.65582919623993e-12	2.98260342456639e-11	16.1794860016164	2.86795062452782	0.00266849986747969	0.892601283043426	0.386611808273125	0.650544799115616	-9.94523878959453
HAVANA	transcript	ENSG00000134851.12	protein_coding	TMEM165	2	ENST00000508404.5	nonsense_mediated_decay	TMEM165-002	0.99913831164476	0.508366090776465	10.1266566355936	4.84590841947239e-22	7.26823362681773e-21	39.0284187233199	0.373607720153252	0.000810254460636235	0.349799825839394	0.731506216245741	0.951236036242608	-10.2946373091473
HAVANA	transcript	ENSG00000134851.12	protein_coding	TMEM165	2	ENST00000514070.1	processed_transcript	TMEM165-005	2.53705599532469	0.556901592597483	6.64679220410606	7.88702743728422e-11	3.70666514121546e-10	13.5996048552132	2.42764096460089	0.0114170961751545	2.2767251644904	0.0384021766486373	0.143603715453828	-7.99073681927726
HAVANA	transcript	ENSG00000134851.12	protein_coding	TMEM165	2	ENST00000511710.1	processed_transcript	TMEM165-007	2.43259804602929	0.518015155374841	6.71666598573235	5.09164091457698e-11	2.44217252588859e-10	14.0276319103729	2.92840487100747	0.0164149069251582	2.71550926042414	0.0163059020691383	0.0772147335211387	-7.17253271240234
HAVANA	transcript	ENSG00000134851.12	protein_coding	TMEM165	2	ENST00000502797.1	retained_intron	TMEM165-008	1.80259916757497	0.332491824431272	4.54693573853252	6.84354625071199e-06	1.93312320381548e-05	2.5740709363759	2.38741442092152	0.00910883106765737	2.08916299611137	0.0547243956005807	0.185248161692002	-8.32018688167996
HAVANA	transcript	ENSG00000134851.12	protein_coding	TMEM165	2	ENST00000514904.5	processed_transcript	TMEM165-003	2.07959438141971	0.494371205837441	7.76055539228587	4.83595861612688e-14	3.14558290938653e-13	20.8542936627134	2.65717839864317	0.00987271455497286	2.35842249110846	0.032827511949413	0.128339224506747	-7.84298699295359
HAVANA	transcript	ENSG00000134851.12	protein_coding	TMEM165	2	ENST00000508561.5	processed_transcript	TMEM165-009	2.26783464786097	0.278865716359887	3.67142448892893	0.000267290832170278	0.000632115916520576	-0.901413112247566	2.64795306477264	0.0152723273403194	3.36758785895658	0.00439432078493134	0.0290972504881927	-5.8800447875577
HAVANA	transcript	ENSG00000134851.12	protein_coding	TMEM165	2	ENST00000608091.1	protein_coding	TMEM165-013	0.443733225379878	0.206766262388173	7.23793992021056	1.73711435850243e-12	9.6598802648408e-12	17.3369943237683	0.877450570804699	0.00640456649351642	2.68625612130158	0.0172802465520702	0.0805318277667333	-7.22875640377451
HAVANA	transcript	ENSG00000134851.12	protein_coding	TMEM165	2	ENST00000509575.1	retained_intron	TMEM165-010	2.12668282160963	0.35554149353348	5.35529656453117	1.3072330915615e-07	4.41903724040883e-07	6.38407397625791	2.38389094209263	0.0122780155944787	2.48398630397428	0.0257286016968552	0.107666376808122	-7.61147785595708
HAVANA	transcript	ENSG00000134851.12	protein_coding	TMEM165	2	ENST00000506103.2	nonsense_mediated_decay	TMEM165-012	1.14765500094918	0.294727997260325	5.03188148678496	6.79598256443738e-07	2.13533361536965e-06	4.7922114530214	1.59222925184996	0.0108796645278957	2.54618163068154	0.022779765974531	0.0989389231473984	-7.49499425805481
HAVANA	transcript	ENSG00000134851.12	protein_coding	TMEM165	2	ENST00000515591.1	retained_intron	TMEM165-004	1.92001260078327	0.406507640673085	6.28352486477878	7.23247214085942e-10	3.08760890686779e-09	11.4351757288318	2.37672538981441	0.0142700533804016	2.95630519423526	0.010078283824294	0.0540150037617775	-6.7028411115734
ENSEMBL	transcript	ENSG00000239040.1	misc_RNA	Y_RNA	3	ENST00000459077.1	misc_RNA	Y_RNA.649-201	4.21487385418874	0.400040574209126	3.22443836343508	0.00134510418512742	0.00291036993378118	-2.40529818835954	5.35660563440503	0.0210400646987464	2.27244373770625	0.0387175824870179	0.144464156905139	-7.99841270104662
HAVANA	transcript	ENSG00000134852.14	protein_coding	CLOCK	2	ENST00000309964.8	protein_coding	CLOCK-005	1.59421176770976	0.469308775243193	10.3861878607713	5.27465782243552e-23	8.78981365221911e-22	41.2229227470677	3.15835339369682	0.0112607407228965	3.39459790696694	0.00416062283522153	0.0279286641780087	-5.8254124790692
HAVANA	transcript	ENSG00000134852.14	protein_coding	CLOCK	2	ENST00000511124.1	retained_intron	CLOCK-006	0.0107691102700207	0.0107029100757674	1.63396530343007	0.102898483608711	0.160029549146363	-6.21597611919077	0.0325473191531112	0.000158869393379618	0.195148177594866	0.847978880821572	1	-10.3394277210973
HAVANA	transcript	ENSG00000134852.14	protein_coding	CLOCK	2	ENST00000381322.5	protein_coding	CLOCK-002	0.587064291993627	0.327123727678205	11.3100310439449	1.49149036811043e-26	3.65227355934775e-25	49.3151300985208	0.83032571052591	0.00209478398137063	0.682126625468604	0.505885596832681	0.769956106725383	-10.1149962716513
HAVANA	transcript	ENSG00000134852.14	protein_coding	CLOCK	2	ENST00000513440.5	protein_coding	CLOCK-001	0.594861263391434	0.38852866010335	11.4535051903195	4.04232638916927e-27	1.05523788868523e-25	50.6089902264353	0.900821518701978	-0.00224831306456239	-0.725234362002581	0.479823586183302	0.746041155465569	-10.0836444791959
HAVANA	transcript	ENSG00000134852.14	protein_coding	CLOCK	2	ENST00000479384.1	retained_intron	CLOCK-004	0.498908159870525	0.338841603147193	7.48371686594793	3.30141725541514e-13	1.9768450979066e-12	18.9667924202389	1.14812884629852	0.00471864632897513	0.879648736373534	0.393362416658843	0.657897067769214	-9.95687714106053
HAVANA	transcript	ENSG00000134852.14	protein_coding	CLOCK	2	ENST00000506747.5	retained_intron	CLOCK-007	0.582798113901087	-0.0899209166235764	-1.85147714747091	0.0646930523505351	0.1055035238303	-5.83950245349359	0.759235509383361	0.00832757530038268	1.19974544307237	0.249431632688908	0.498422656952337	-9.6262951478855
HAVANA	transcript	ENSG00000134852.14	protein_coding	CLOCK	2	ENST00000435527.6	protein_coding	CLOCK-010	0.20593678775257	0.0376063077827813	1.1336830037594	0.257473312322195	0.355029780471341	-6.90502928370654	0.270699714293517	-0.00625093921798107	-3.46650072001112	0.00359734953202249	0.0250418564574022	-5.67974225268756
HAVANA	transcript	ENSG00000134852.14	protein_coding	CLOCK	2	ENST00000508049.1	retained_intron	CLOCK-012	0.502667836280292	0.130876911693207	3.21766237659466	0.00137661388646474	0.00297402618176515	-2.42666149213727	0.461348682304027	-0.00106869460364828	-0.220355940163018	0.828659388151061	1	-10.3338471077308
HAVANA	transcript	ENSG00000134852.14	protein_coding	CLOCK	2	ENST00000506923.5	processed_transcript	CLOCK-011	0.418405385124167	0.0284881549243281	0.695206225444042	0.487250513666567	0.599052409865131	-7.30498725052082	0.730672682832651	0.00779919507543109	1.26968659804237	0.224150599716393	0.472032841705051	-9.54276495410062
HAVANA	transcript	ENSG00000134852.14	protein_coding	CLOCK	2	ENST00000509151.5	processed_transcript	CLOCK-009	0.131305316230888	-0.0645481476167818	-2.32377607984966	0.0205393255061282	0.0370584714787076	-4.86292089345567	0.127997893289495	-0.00261109817595244	-1.01156307036146	0.32829263357155	0.586387593347046	-9.83131647563351
HAVANA	transcript	ENSG00000134852.14	protein_coding	CLOCK	2	ENST00000513033.1	processed_transcript	CLOCK-008	0.354857682785736	0.058009908975247	1.71050558845706	0.0877955852786242	0.138910146034895	-6.08879296316757	0.907811353288732	0.00622594841977369	1.38170557751704	0.187933833567853	0.421243355109048	-9.40119158915335
ENSEMBL	transcript	ENSG00000238585.1	misc_RNA	Y_RNA	3	ENST00000459424.1	misc_RNA	Y_RNA.637-201	1.45345407102599	0.166993336836165	1.62490770554486	0.104815274637762	0.162670576815693	-6.23064566919833	2.48038067323779	0.0100673028372399	0.797999059321423	0.437716439473486	0.704072434061221	-10.026691136567
ENSEMBL	transcript	ENSG00000223305.1	misc_RNA	RN7SKP30	3	ENST00000411373.1	misc_RNA	RN7SKP30-201	1.01612596637318	0.399401190944845	8.27411237294065	1.19446093386057e-15	9.14053435627983e-15	24.496417368333	1.48065846251586	0.00573947672246966	1.52859301908714	0.147834920722105	0.358447987446646	-9.20184880040784
HAVANA	transcript	ENSG00000272969.1	antisense	RP11-528I4.2	2	ENST00000609234.1	antisense	RP11-528I4.2-001	0.147365125470937	0.0421577069874301	3.25223091129404	0.00122271953208909	0.00265986621902877	-2.31722319998528	0.50634561008497	0.00399122906588774	1.89040191039239	0.07881314918448	0.240719853836599	-8.65226014836074
HAVANA	transcript	ENSG00000163440.11	protein_coding	PDCL2	2	ENST00000295645.8	protein_coding	PDCL2-001	0.0169938513977717	0.00602965213320694	1.60845007196484	0.108370751362266	0.167512304114608	-6.25709370804192	0.0420318183990708	0.000891030243238462	1.78086592772987	0.0958399342110707	0.27533937341398	-8.82669180735412
HAVANA	transcript	ENSG00000109255.11	protein_coding	NMU	2	ENST00000511469.5	protein_coding	NMU-002	0.0486993596641114	-0.0392121530216028	-3.24288046678894	0.0012626931775101	0.00274217348303344	-2.34693577318304	0.0591624333469595	0.00291168407591479	1.32909328673134	0.204306130523579	0.444724329805643	-9.46885261648466
HAVANA	transcript	ENSG00000109255.11	protein_coding	NMU	2	ENST00000264218.7	protein_coding	NMU-001	0.195591140161186	-0.201760007642413	-8.45537295614902	3.1035750251588e-16	2.52436781413666e-15	25.8242413395547	0.517940972905872	-0.00888164777516658	-2.96134373530683	0.0099767930886193	0.0536188142798336	-6.69289733326776
HAVANA	transcript	ENSG00000109255.11	protein_coding	NMU	2	ENST00000505262.5	protein_coding	NMU-005	0.0166831009937737	-0.0111622651185051	-1.78601863209714	0.0747049126271889	0.120136253410994	-5.95768035888494	0.00533550602727503	-0.000121954423480572	-0.488664812318186	0.632370378733881	0.872133948992303	-10.2331788333923
HAVANA	transcript	ENSG00000109255.11	protein_coding	NMU	2	ENST00000507338.1	protein_coding	NMU-003	0.0287182537668139	-0.00383843596754956	-0.52376193939853	0.600677266735257	0.704435959278228	-7.40932401006478	0.160961959840127	0.00629516069144731	2.7626188414171	0.0148477856413266	0.0720663499656779	-7.08157574623053
HAVANA	transcript	ENSG00000109255.11	protein_coding	NMU	2	ENST00000515325.5	processed_transcript	NMU-006	0.0212669387785908	-0.0197468881735989	-3.0218312723072	0.00264188352000575	0.00548860094913871	-3.02540704261357	0	0	0	1	1	-10.3597524836655
HAVANA	transcript	ENSG00000109255.11	protein_coding	NMU	2	ENST00000509371.1	processed_transcript	NMU-004	0.0603845712354181	-0.0291847932936331	-1.60877400626958	0.108299857089573	0.167419846597268	-6.25657570384224	0.102222213864256	0.00478000102120705	1.28184064371818	0.219970841044953	0.466485527500805	-9.52786158059484
ENSEMBL	transcript	ENSG00000251923.1	snRNA	RNU6-276P	3	ENST00000516114.1	snRNA	RNU6-276P-201	0.0064529225752919	-0.00478426899424677	-0.51030812982043	0.610061846700705	0.71280746264457	-7.41627128770112	0	0	0	1	1	-10.3597524836655
HAVANA	transcript	ENSG00000250821.2	protein_coding	RP11-345F18.1	2	ENST00000636125.1	protein_coding	RP11-345F18.1-002	0.0284056552818668	-0.0196960095205237	-3.89913586439925	0.000109774923169471	0.000271887814675769	-0.0642789112901845	0.0213701397511623	-0.000505089432629735	-1.1474894186503	0.269718620102071	0.519632094496304	-9.68616620494717
HAVANA	transcript	ENSG00000250821.2	protein_coding	RP11-345F18.1	2	ENST00000504250.1	nonsense_mediated_decay	RP11-345F18.1-001	0.0066024270471024	0.00180163890462474	0.620770598104765	0.535034733784169	0.644644419878226	-7.35388653673356	0.0361322213692046	0.000530631516915471	0.667918287718498	0.514653352715814	0.778173027259393	-10.1249353899882
HAVANA	transcript	ENSG00000090989.17	protein_coding	EXOC1	2	ENST00000381295.6	protein_coding	EXOC1-003	1.25845334344841	0.0450108811408173	0.861406324050209	0.38942909958044	0.500678535659288	-7.17588632185648	2.28152647460581	0.00830951034251551	4.1292798052264	0.000948925520277641	0.00933565539902336	-4.33122523424402
HAVANA	transcript	ENSG00000090989.17	protein_coding	EXOC1	2	ENST00000346134.11	protein_coding	EXOC1-001	1.09110020911379	0.0890818813709208	1.87075337389286	0.0619658597328783	0.101460753794278	-5.80390177523468	1.35868251077067	-0.00473293314414594	-1.13755145375289	0.273714921024041	0.524325544931793	-9.69730150087711
HAVANA	transcript	ENSG00000090989.17	protein_coding	EXOC1	2	ENST00000349598.6	protein_coding	EXOC1-002	1.90002741030738	0.173676077760758	2.93232909385036	0.00351926220012052	0.00718905887153585	-3.28699569145544	2.81145858537928	0.0068098422835629	1.67932021410859	0.114451932513018	0.311114768131077	-8.98237622722105
HAVANA	transcript	ENSG00000090989.17	protein_coding	EXOC1	2	ENST00000505501.1	retained_intron	EXOC1-004	0.907463503969694	0.24459237721592	5.26332227248354	2.10728431085093e-07	6.9759386542354e-07	5.92233871742151	1.26467005606643	0.0143436096229578	4.79237162353213	0.00025875161776733	0.0036376333136033	-2.99782526034065
HAVANA	transcript	ENSG00000090989.17	protein_coding	EXOC1	2	ENST00000511971.5	retained_intron	EXOC1-006	0.523191863698621	0.0632983078316895	2.3104327017031	0.0212722470331349	0.0382676807089541	-4.89348572584917	0.870823965798835	0.00856565494994731	2.87222733992094	0.0119292202654287	0.0612081016194406	-6.86812456326491
HAVANA	transcript	ENSG00000090989.17	protein_coding	EXOC1	2	ENST00000509302.5	retained_intron	EXOC1-007	0.641856351751856	-0.034725480002936	-0.510153056953257	0.610170396212357	0.71289189089092	-7.41635031149403	1.15300914326838	-0.00727127345028512	-0.771377976805312	0.452842868187526	0.719235440729746	-10.0481097992534
HAVANA	transcript	ENSG00000090989.17	protein_coding	EXOC1	2	ENST00000504321.1	retained_intron	EXOC1-008	0.880420258593296	0.0455580261840471	1.06994447633246	0.285162906817777	0.386992871035175	-6.97503470745233	0.490796357309882	0.00125166643369613	0.408155917438118	0.689108972825216	0.917183531692994	-10.2712328155311
HAVANA	transcript	ENSG00000090989.17	protein_coding	EXOC1	2	ENST00000506936.1	retained_intron	EXOC1-009	0.231835708435079	0.0104920719388945	0.514674634411074	0.607008874140132	0.710004699350604	-7.41403630574876	0.28729817761834	0.00350564084303293	1.26267020582014	0.226591961044506	0.47537509498324	-9.55131676522859
ENSEMBL	transcript	ENSG00000202358.1	snRNA	RNU6-652P	3	ENST00000365488.1	snRNA	RNU6-652P-201	3.13652788193669	0.157125815163832	1.41081552789508	0.158923738666534	0.234612117207204	-6.55386336365836	2.06305261266031	-0.00338928744126113	-0.231674857286045	0.820020796895805	1	-10.3311224433971
HAVANA	transcript	ENSG00000174799.10	protein_coding	CEP135	2	ENST00000422247.6	protein_coding	CEP135-002	0.466815989811791	0.134906789543313	5.88012750174984	7.52403019883071e-09	2.89186922889884e-08	9.15378728808612	0.37846017261059	0.00332198832372856	2.3512586338674	0.0332840004989284	0.129660145361688	-7.85603771031645
HAVANA	transcript	ENSG00000174799.10	protein_coding	CEP135	2	ENST00000506809.1	retained_intron	CEP135-005	0.0658754052366134	-0.00616192696738095	-0.6809774117703	0.496202477140706	0.607770530899288	-7.31476151869192	0.108200345072261	-0.000185461506433917	-0.126585118066908	0.901003425423989	1	-10.3511941175035
HAVANA	transcript	ENSG00000174799.10	protein_coding	CEP135	2	ENST00000257287.4	protein_coding	CEP135-001	0.464632560285187	0.235672949792689	9.93611341254333	2.41312462430882e-21	3.36191046063813e-20	37.4405243544584	0.860290642997673	0.00766389746288119	3.49512292712901	0.00339500057562858	0.023971356999221	-5.62167199353399
HAVANA	transcript	ENSG00000174799.10	protein_coding	CEP135	2	ENST00000515081.1	retained_intron	CEP135-003	0.499248634578606	0.257494008885353	11.0533412803111	1.5054590596492e-25	3.30055096829653e-24	47.0244641214385	0.396151944250948	0.00402105718397392	2.02335135780294	0.0618303565601925	0.202299031995388	-8.43222203013272
HAVANA	transcript	ENSG00000174799.10	protein_coding	CEP135	2	ENST00000506202.1	retained_intron	CEP135-004	0.217597290281546	0.0740804408502332	4.20074453136967	3.15301766098328e-05	8.28780436070053e-05	1.1172291904015	0.320529598020978	0.0034904389731426	1.69906459699555	0.110603536002422	0.303929963982372	-8.95257984641854
HAVANA	transcript	ENSG00000109265.13	protein_coding	KIAA1211	2	ENST00000629263.2	protein_coding	KIAA1211-009	0.270889998954368	0.0934853686940889	4.28017462796528	2.24087416308543e-05	5.98665613360954e-05	1.44203477021414	0.656186753067519	0.00336811915582491	1.24996998040296	0.231064283338028	0.481661281252876	-9.56669938179446
HAVANA	transcript	ENSG00000109265.13	protein_coding	KIAA1211	2	ENST00000636006.1	protein_coding	KIAA1211-010	0.540738234500196	0.173702036929753	5.36426614339022	1.24729715652171e-07	4.2250061876261e-07	6.42948523454271	0.508013959500399	-0.010803071390382	-3.1391134918767	0.00697402304814165	0.0410426657338701	-6.33961281576692
HAVANA	transcript	ENSG00000109265.13	protein_coding	KIAA1211	2	ENST00000264229.10	protein_coding	KIAA1211-002	0.106265694242123	0.178152779845178	7.30114315933245	1.13804342591314e-12	6.44232081206667e-12	17.7519268118148	0.421368802848937	0.015309363462709	4.07451926478751	0.001058353606807	0.0101114180153666	-4.44248710713067
HAVANA	transcript	ENSG00000109265.13	protein_coding	KIAA1211	2	ENST00000503618.1	processed_transcript	KIAA1211-007	0.334070857325156	0.229227419276029	7.57535255480961	1.7584032271417e-13	1.08281258035505e-12	19.5855625816711	0.383104963845621	0.00324680888599785	0.919848614642392	0.372667793125472	0.635370479838059	-9.92025965670472
ENSEMBL	transcript	ENSG00000109265.13	protein_coding	KIAA1211	3	ENST00000541073.5	protein_coding	KIAA1211-201	0.0534931918330283	0.0502846372279517	5.3353569340701	1.45065331847833e-07	4.88218607071078e-07	6.28336602649224	0.120598362916081	8.46801100235223e-06	0.00860316395269014	0.993252734299932	1	-10.3597129305988
HAVANA	transcript	ENSG00000109265.13	protein_coding	KIAA1211	2	ENST00000504228.5	protein_coding	KIAA1211-001	0.861199941735748	0.37175836481936	10.0989922146828	6.12532010780834e-22	9.08589920212682e-21	38.7966401774332	1.60543056744463	0.0079032416833425	4.95205788648946	0.000190582032234477	0.00292865416330071	-2.68206433517917
HAVANA	transcript	ENSG00000109265.13	protein_coding	KIAA1211	2	ENST00000505410.1	processed_transcript	KIAA1211-005	0.146514789723472	0.115884986525665	8.00375004199755	8.56788984766615e-15	6.00299299459943e-14	22.5566000347814	0.181839276188129	0.00457520692255247	4.60001825364054	0.000375457962326231	0.00474395132201969	-3.38130904744598
HAVANA	transcript	ENSG00000109265.13	protein_coding	KIAA1211	2	ENST00000514330.1	protein_coding	KIAA1211-008	0.165728526013696	0.236724933241361	5.0560041337834	6.02756212932751e-07	1.90375793803495e-06	4.90786701759968	0.115410630678397	0.00791387181794723	1.62818109449526	0.12496469994515	0.326762104409075	-9.05844784077814
ENSEMBL	transcript	ENSG00000200741.1	rRNA	RNA5SP161	3	ENST00000363871.1	rRNA	RNA5SP161-201	0.460796364574856	0.0183824905586838	0.23198768684989	0.816642930828152	0.882561667451671	-7.51946137158249	0.359255593644653	0.000313151511473732	0.0362120026522403	0.971606008485743	1	-10.359051754227
ENSEMBL	transcript	ENSG00000252489.1	snRNA	RNU6-197P	3	ENST00000516680.1	snRNA	RNU6-197P-201	0.0115122610119573	0.00669465784636087	0.470742394479223	0.63803094279596	0.73725167699574	-7.43565571983771	0.576720129002014	0.00605337539779756	0.55921767934088	0.584528431277551	0.842562654431714	-10.1944057961974
HAVANA	transcript	ENSG00000250324.2	processed_pseudogene	MRPL22P1	1	ENST00000505398.2	processed_pseudogene	MRPL22P1-001	0.00956677227661111	0.0142872603861149	4.1322559707591	4.21430666610049e-05	0.000109229446216578	0.841717094721207	0.176117624134121	-6.9952053584131e-05	-0.0455691877097154	0.964273867133538	1	-10.358642858193
ENSEMBL	transcript	ENSG00000157426.13	protein_coding	AASDH	3	ENST00000602986.5	protein_coding	AASDH-202	0.358890984829156	0.166069820915071	4.54141827809873	7.01779738451857e-06	1.98026586600597e-05	2.55001769032923	0.422207353789374	0.00617689761421374	1.54567046712251	0.143677739896666	0.35162793548727	-9.17771610032941
ENSEMBL	transcript	ENSG00000157426.13	protein_coding	AASDH	3	ENST00000451613.5	protein_coding	AASDH-201	0.0170785780688222	0.0125836475005321	2.03109940513029	0.04277583051946	0.0724566577182175	-5.49368931153391	0.0717539992610001	-0.00101884552007326	-0.714691975623611	0.486121645892268	0.751964815426175	-10.0914773968403
HAVANA	transcript	ENSG00000157426.13	protein_coding	AASDH	2	ENST00000513376.5	protein_coding	AASDH-002	0.23594224103357	0.0896861772130857	2.62373662850636	0.00896410850638856	0.01720309446925	-4.13049548453822	0.570248714046047	0.00471402543129008	0.799289910938357	0.436991211793325	0.703280214177219	-10.0256356056962
HAVANA	transcript	ENSG00000157426.13	protein_coding	AASDH	2	ENST00000205214.10	protein_coding	AASDH-001	0.912330604434276	0.218011913141421	5.26470953269829	2.09226921244091e-07	6.92854314823781e-07	5.92925005502731	1.37414327589026	-0.00404677421904316	-0.649283748702805	0.526283741271066	0.788808084869218	-10.1376722214173
HAVANA	transcript	ENSG00000157426.13	protein_coding	AASDH	2	ENST00000514745.5	nonsense_mediated_decay	AASDH-004	0.223294448456825	0.169350101588664	8.25151534228878	1.4108847778786e-15	1.07161344003757e-14	24.3324068642492	0.0823066405433438	0.00117506941739315	1.14216076799046	0.271855868372505	0.522098284903535	-9.69214691331257
HAVANA	transcript	ENSG00000157426.13	protein_coding	AASDH	1	ENST00000503808.5	nonsense_mediated_decay	AASDH-003	0.32303727224378	0.220615659635407	8.20020925702124	2.05661733187464e-15	1.53442134315314e-14	23.9612892958276	0.0805990690932786	-0.000410712446543046	-0.299956094942386	0.768458118348977	0.980181624483924	-10.3118189573256
HAVANA	transcript	ENSG00000157426.13	protein_coding	AASDH	2	ENST00000502617.1	protein_coding	AASDH-006	0.911306846963304	0.345958259716488	9.15073346414956	1.45580128788455e-18	1.50679537061734e-17	31.113820953885	1.28857836625085	0.0108002949945419	3.29365174441726	0.00510328596591186	0.0325808212347425	-6.02930488989194
HAVANA	transcript	ENSG00000157426.13	protein_coding	AASDH	1	ENST00000510762.1	processed_transcript	AASDH-007	0.0737339436261548	0.113383122063267	5.84514348026104	9.16350872112929e-09	3.48659898923297e-08	8.96211354542718	0.120699416294184	0.00300427711599891	1.00420040126062	0.331709467604976	0.59016705368523	-9.83872953886926
HAVANA	transcript	ENSG00000157426.13	protein_coding	AASDH	2	ENST00000510012.1	retained_intron	AASDH-005	0.231245947243518	0.02394440571904	1.51380640700573	0.130709693794383	0.197752257219068	-6.40401483455963	0.455779649255952	0.000563787130021492	0.245826853972293	0.809254016811458	1	-10.3275253145126
HAVANA	transcript	ENSG00000157426.13	protein_coding	AASDH	2	ENST00000514796.1	retained_intron	AASDH-009	0.0646650652697481	0.0976003881903847	3.49900382612914	0.00050890464196296	0.00116309726652612	-1.50352506824614	0.319362581335414	0.0122052295117708	2.24057411716537	0.0411428306153679	0.151091124870009	-8.05533162902707
HAVANA	transcript	ENSG00000242083.2	processed_pseudogene	RPL7AP31	1	ENST00000470544.2	processed_pseudogene	RPL7AP31-001	0.0194778394121655	0.0264650285903295	6.11606915316019	1.94171804212064e-09	7.92477215844454e-09	10.4723318605194	0.419927357203139	0.00032960245560962	0.150465688202122	0.882465608183209	1	-10.347663166574
HAVANA	transcript	ENSG00000269921.1	lincRNA	RP11-646I6.5	2	ENST00000602927.1	lincRNA	RP11-646I6.5-001	0.957044868754581	0.329433641224242	7.613449157132	1.35093251229989e-13	8.41496958558997e-13	19.8445671100475	1.27958879626399	0.00758823146344165	2.30743216842536	0.0362097733660612	0.137656283102693	-7.93548528466616
HAVANA	transcript	ENSG00000128059.8	protein_coding	PPAT	2	ENST00000264220.6	protein_coding	PPAT-001	1.2084589697382	0.325334856376745	9.08833294401703	2.38417312065665e-18	2.4123941458512e-17	30.6268108576248	2.12462162452606	0.00240806136832063	0.915147918643495	0.375048541474963	0.637973219752676	-9.92461686572896
HAVANA	transcript	ENSG00000128059.8	protein_coding	PPAT	2	ENST00000425339.2	retained_intron	PPAT-002	0.365876312589365	0.153243100320066	8.55171972550344	1.50320493390037e-16	1.26255588680315e-15	26.538791032038	0.840024399910901	0.00738726496443504	4.27986995141229	0.000703779261336041	0.00751475732664724	-4.02591542810485
HAVANA	transcript	ENSG00000128059.8	protein_coding	PPAT	2	ENST00000507648.5	processed_transcript	PPAT-003	0.312220285638998	0.0681512275450195	2.97842406738274	0.00303873490293771	0.00626086097274316	-3.15322126561386	0.0962581056747062	0.00019540846728863	0.12355269965466	0.90336192531862	1	-10.3515990345882
HAVANA	transcript	ENSG00000128059.8	protein_coding	PPAT	2	ENST00000510643.5	nonsense_mediated_decay	PPAT-005	0.971562114897167	0.264741790605809	6.97282580150677	9.92407499662583e-12	5.10571851706873e-11	15.6285101870923	0.0737198593605016	0.000274861080543005	0.210932128195744	0.835869216216689	1	-10.3360121723898
HAVANA	transcript	ENSG00000128059.8	protein_coding	PPAT	2	ENST00000507724.1	nonsense_mediated_decay	PPAT-004	0.232714828587888	-0.0742723877067125	-2.64653878689592	0.00838958722325737	0.016177018257298	-4.07128091834057	0.307511290464963	-0.00172224078391124	-0.561471484076717	0.583031178710828	0.841342853978987	-10.1930845508268
HAVANA	transcript	ENSG00000270147.1	lincRNA	RP11-646I6.6	2	ENST00000602749.1	lincRNA	RP11-646I6.6-001	0.572925649891424	0.28949932789289	8.63304301593422	8.1147738191437e-17	7.00958594382371e-16	27.1465969559481	1.0863226475831	0.00821027005315279	2.21729736875826	0.0430032084594909	0.155853485146713	-8.0966563482535
HAVANA	transcript	ENSG00000283156.1	transcribed_unprocessed_pseudogene	RP11-646I6.3	2	ENST00000636730.1	transcribed_unprocessed_pseudogene	RP11-646I6.3-002	0.345447737902854	0.0544663874153114	2.06611057944342	0.0393348952358955	0.0671329488813779	-5.42261851139674	0.715222985416758	0.00820997298315628	4.41057033022134	0.0005438766997644	0.0062183837464827	-3.76191778625781
HAVANA	transcript	ENSG00000283156.1	transcribed_unprocessed_pseudogene	RP11-646I6.3	2	ENST00000635939.1	processed_transcript	RP11-646I6.3-001	0.424589948761174	0.0975839663903227	4.83961346986378	1.73827804326461e-06	5.2297162370057e-06	3.88830363043546	0.73076030938033	0.00513700954405948	3.55069690294669	0.00303415331627275	0.0220512415976169	-5.50880654862212
HAVANA	transcript	ENSG00000128050.8	protein_coding	PAICS	2	ENST00000514888.5	protein_coding	PAICS-002	1.05162952378857	0.254626736107025	3.71574544357479	0.000225573611572521	0.00053854846449377	-0.742205649771948	0.990109943668386	-0.000253041531502298	-0.021894443043363	0.982829926372185	1	-10.3594963152926
ENSEMBL	transcript	ENSG00000128050.8	protein_coding	PAICS	3	ENST00000264221.6	protein_coding	PAICS-201	0.969836181556195	0.183778551537448	2.26935357807632	0.0236739303693992	0.0422112854916815	-4.98650120398988	1.58370790283805	0.00259082847576956	0.21438782669244	0.833223573256889	1	-10.3352291628363
HAVANA	transcript	ENSG00000128050.8	protein_coding	PAICS	1	ENST00000505164.5	protein_coding	PAICS-001	0.745445292024954	0.599105260421158	11.2827971213426	1.90889117833461e-26	4.62708249370304e-25	49.0706158648782	0.708129870577264	-0.0116185747922795	-2.06856423433569	0.0568634621554134	0.190399113281489	-8.35546444473799
HAVANA	transcript	ENSG00000128050.8	protein_coding	PAICS	2	ENST00000504188.1	retained_intron	PAICS-009	0.349177722458053	-0.00277047412710349	-0.0603709926098129	0.951884394376107	0.981416107231277	-7.54452844747356	0.440751951381875	-0.0125340564111544	-3.09698692089377	0.00759273244764888	0.0436757448608835	-6.42372968023927
HAVANA	transcript	ENSG00000128050.8	protein_coding	PAICS	2	ENST00000510584.1	retained_intron	PAICS-008	0.513516706823739	0.103782983625791	2.56677674545178	0.0105561179185673	0.0200239741561412	-4.27623527971229	1.12692719881245	0.00459215738525734	0.980064417317942	0.34308821650592	0.602992492814417	-9.86269935904884
HAVANA	transcript	ENSG00000128050.8	protein_coding	PAICS	2	ENST00000399688.7	protein_coding	PAICS-003	1.27472238706027	0.641875652625674	11.3586425757538	9.59341449936429e-27	2.39515907146177e-25	49.7524415721682	1.88528922028143	0.0149796750310169	3.06837765850612	0.00804355548322675	0.0455979438997488	-6.48072324445007
HAVANA	transcript	ENSG00000128050.8	protein_coding	PAICS	2	ENST00000512576.2	protein_coding	PAICS-006	0.397693453077832	0.170377722498925	10.0441031739985	9.73843354534043e-22	1.41690917050186e-20	38.3380062286029	0.990021148458095	0.00717496090664498	3.4094043604098	0.00403783085966028	0.0273078364804085	-5.79544240804058
HAVANA	transcript	ENSG00000128050.8	protein_coding	PAICS	2	ENST00000508554.1	retained_intron	PAICS-010	0.776884640309061	0.403619721984262	10.8602995048094	8.39029443946289e-25	1.69704763086822e-23	45.3227644390476	0.925475816277283	0.00943228915977779	3.51815286349254	0.00324050869283904	0.0231661346023697	-5.57491751095541
HAVANA	transcript	ENSG00000174780.15	protein_coding	SRP72	2	ENST00000342756.9	protein_coding	SRP72-001	1.68163962448336	0.446599356865053	9.93694494837975	2.39638035029803e-21	3.34047802477891e-20	37.4474103937242	2.82270152031459	0.00703266745074272	2.79222166452475	0.0139972396807157	0.0689673364201974	-7.02417036172389
HAVANA	transcript	ENSG00000174780.15	protein_coding	SRP72	2	ENST00000510663.5	protein_coding	SRP72-005	1.39405962969707	0.23277247363082	4.40468156905134	1.29791631470838e-05	3.56164119618194e-05	1.96252348054328	2.48738352892723	0.00783187207095727	4.22129625398974	0.000790354482820539	0.00817049015347337	-4.14454073144436
HAVANA	transcript	ENSG00000174780.15	protein_coding	SRP72	2	ENST00000504757.2	protein_coding	SRP72-008	1.62686215367826	0.479729251119493	10.0300309660714	1.09647617921265e-21	1.58557144982216e-20	38.2206899332777	2.32161947549172	-0.00701608701128699	-1.98829845067064	0.0659507432676679	0.211833486693159	-8.49107547317329
HAVANA	transcript	ENSG00000174780.15	protein_coding	SRP72	2	ENST00000505314.1	protein_coding	SRP72-002	0.326322105015945	0.27457171533883	4.94445032542972	1.04562073572029e-06	3.22220795487367e-06	4.37721605562612	0.789392313234545	-0.0016936817485556	-0.45483068250799	0.655951010591553	0.890193333369604	-10.2499804705069
HAVANA	transcript	ENSG00000174780.15	protein_coding	SRP72	2	ENST00000507126.2	retained_intron	SRP72-004	1.20202527241216	0.341922608450562	8.20813025229584	1.94059579137724e-15	1.45149737679078e-14	24.018470161015	1.85566439536803	0.000145073560353108	0.0332685406044986	0.973913039959746	1	-10.3591610366677
HAVANA	transcript	ENSG00000249693.2	protein_coding	THEGL	1	ENST00000512175.2	protein_coding	THEGL-001	0.0571305879337864	0.0493452820523669	5.94055523346982	5.34059604171968e-09	2.08422768499718e-08	9.48720516651616	0.107774816712159	0.000798446679421769	1.04130553015333	0.314747258566718	0.571299545187103	-9.80089342513337
HAVANA	transcript	ENSG00000249693.2	protein_coding	THEGL	2	ENST00000510716.1	processed_transcript	THEGL-002	0.0222659795205743	0.0234302649153719	3.44674907734133	0.000615421127760037	0.00139125941371011	-1.68056464459398	0.0588539654569073	-0.000986240127384047	-0.743349561768923	0.469117195298483	0.735625980255768	-10.0699361684578
HAVANA	transcript	ENSG00000248590.2	transcribed_processed_pseudogene	GLDCP1	1	ENST00000510885.2	transcribed_processed_pseudogene	GLDCP1-001	0.0147056452366179	0.0130105193061048	4.79128463916421	2.19049870777817e-06	6.52459719724835e-06	3.66612937090474	0.0229389781356292	0.000866252709587672	2.75528947982995	0.015066015448048	0.0727969242946231	-7.0957594958135
HAVANA	transcript	ENSG00000171476.21	protein_coding	HOPX	2	ENST00000420433.5	protein_coding	HOPX-014	0.803629570016378	0.229953368534633	4.7540207789732	2.61454728227989e-06	7.72348700767689e-06	3.49621044645532	0.770597314228625	-0.0122101842661305	-3.90274283306246	0.00149252333295423	0.0130453830921278	-4.79205604905649
HAVANA	transcript	ENSG00000171476.21	protein_coding	HOPX	2	ENST00000337881.11	protein_coding	HOPX-003	2.32533863944413	0.161522512416396	2.27602667764289	0.0232684226140658	0.0415444402161555	-4.97150245676244	3.09764179538037	-0.0117544990643641	-4.03564610222272	0.00114376728084055	0.0107081954586673	-4.52153056748598
ENSEMBL	transcript	ENSG00000171476.21	protein_coding	HOPX	3	ENST00000554144.5	protein_coding	HOPX-201	0.013099414886254	0.0144848330271722	2.544765815748	0.0112359551273063	0.0212154307479891	-4.33171896906747	0.0929756011942906	0.00441186889516465	2.28801033632329	0.037582335315301	0.141393882455846	-7.97047165314077
HAVANA	transcript	ENSG00000171476.21	protein_coding	HOPX	2	ENST00000503639.7	protein_coding	HOPX-001	0.755050050788737	0.112460821961899	2.19078298390126	0.028930506337735	0.0507179774030984	-5.15985377093344	1.72106311778072	-0.00173913412792764	-0.31599080583332	0.756501989850235	0.970974221738244	-10.306575203492
HAVANA	transcript	ENSG00000171476.21	protein_coding	HOPX	2	ENST00000553379.6	protein_coding	HOPX-010	2.06505967805274	-0.271576773669597	-1.97547652949162	0.0487660954577947	0.081591665470311	-5.60414346997684	4.30569033050851	-0.0134847183675189	-1.49631539784017	0.155969811434578	0.371665586424077	-9.24692946663467
HAVANA	transcript	ENSG00000171476.21	protein_coding	HOPX	2	ENST00000381255.7	protein_coding	HOPX-017	0.585003549679327	-0.107117110159047	-2.27078311554425	0.023586546996941	0.0420650238681849	-4.98329174408169	1.07586024442577	-0.00970361448456916	-1.85936222110532	0.0833397235067161	0.250391370808667	-8.70234489415926
HAVANA	transcript	ENSG00000171476.21	protein_coding	HOPX	2	ENST00000317745.11	protein_coding	HOPX-006	1.09446245775295	0.408053341626588	2.95252057096857	0.00330082147305471	0.00676960982777475	-3.22864497149052	2.3710881290427	0.0176882329069871	1.36183088004458	0.193988614382485	0.430208456847659	-9.42699018541347
HAVANA	transcript	ENSG00000171476.21	protein_coding	HOPX	2	ENST00000555760.6	protein_coding	HOPX-016	0.592172218938794	-0.0125521057793309	-0.269292473081511	0.787816225968274	0.860856555266177	-7.51011930205829	0.948705232681447	-0.00498897255170849	-1.20384863968952	0.247889869093082	0.497056264807819	-9.62150112004784
HAVANA	transcript	ENSG00000171476.21	protein_coding	HOPX	2	ENST00000556614.6	protein_coding	HOPX-015	1.96441305864274	0.0312731325230636	0.256702444718623	0.797514562496396	0.868136439657245	-7.51342757243742	2.09279786551913	-0.044948082231595	-3.28124896646385	0.00523292002166429	0.0331968627755054	-6.05429791128751
HAVANA	transcript	ENSG00000171476.21	protein_coding	HOPX	2	ENST00000556376.6	protein_coding	HOPX-009	0.551441510001001	0.422066667145271	6.68900257320866	6.05746247662777e-11	2.88136139182944e-10	13.8577268693048	0.179390255802276	0.00391233714745453	0.89988480608693	0.38285031004331	0.646390471086009	-9.93862731425203
HAVANA	transcript	ENSG00000171476.21	protein_coding	HOPX	2	ENST00000381260.7	protein_coding	HOPX-008	0.23622967434693	0.00992172825836011	0.323916712302957	0.746137162919145	0.827927674146544	-7.49393220622107	0.186559322310254	-0.00322161014248414	-2.18315849595187	0.0458741383656829	0.163244519986197	-8.15687700221692
HAVANA	transcript	ENSG00000171476.21	protein_coding	HOPX	2	ENST00000503864.2	retained_intron	HOPX-004	0.199330506196228	0.207749588727678	10.2305025245955	2.00369769181544e-22	3.1353398791422e-21	39.9021670417792	0.591274567816252	0.00624786261943514	2.80491604818181	0.0136472150500524	0.0676755517128767	-6.99949682286934
HAVANA	transcript	ENSG00000171476.21	protein_coding	HOPX	2	ENST00000508121.2	protein_coding	HOPX-007	0.474412528006949	-0.100615343731814	-2.2355587032716	0.0258233522092224	0.0457052417064632	-5.06179746434668	0.605193946052263	-0.0036223188509927	-1.04671480682782	0.312327985520431	0.568484163111656	-9.79527866350864
HAVANA	transcript	ENSG00000171476.21	protein_coding	HOPX	2	ENST00000605395.1	processed_transcript	HOPX-011	0.501013853025271	0.399681723904439	9.92410245892315	2.66833892140236e-21	3.69962705422386e-20	37.3411032799527	0.572219163896851	0.00657459444055721	3.71282150115838	0.00218708680306835	0.0172929865328104	-5.17893388243028
HAVANA	transcript	ENSG00000171476.21	protein_coding	HOPX	2	ENST00000506661.2	retained_intron	HOPX-018	0.477844332678263	0.28570012551995	10.7623473641785	1.99225539303281e-24	3.86599491155367e-23	44.4663512891153	0.610051940257472	0.00525312407540993	3.62326904559339	0.00262031310877805	0.0197861196531111	-5.36123493774538
HAVANA	transcript	ENSG00000280285.1	TEC	RP11-630A13.4	2	ENST00000624463.1	TEC	RP11-630A13.4-001	0.475442073501639	0.328028502284724	11.2577501178204	2.3944455661521e-26	5.74029897637035e-25	48.8460442341751	0.58353544381566	0.00650719723304512	4.1471870991155	0.000915702566973485	0.00908754071188933	-4.29486602477236
HAVANA	transcript	ENSG00000241250.1	processed_pseudogene	RPL17P20	1	ENST00000461464.1	processed_pseudogene	RPL17P20-001	0.00678328050263479	0.00312555468975094	0.998761675894105	0.318395479535048	0.424249423156898	-7.04845074528025	0.00304408110728572	-0.000162350992388572	-1.11426815917913	0.283252589836835	0.534937963201156	-9.72307183516619
HAVANA	transcript	ENSG00000227040.4	processed_pseudogene	RP11-533F5.2	1	ENST00000514020.1	processed_pseudogene	RP11-533F5.2-001	0.00274456593620687	0.00137835390596306	0.81308103421718	0.416560369947713	0.5286713870035	-7.21625980466397	0.00294706197492446	-0.000157176638662638	-1.10797905207873	0.285871083287524	0.538072570869877	-9.72995576689469
ENSEMBL	transcript	ENSG00000240545.3	misc_RNA	RN7SL492P	3	ENST00000460700.3	misc_RNA	RN7SL492P-201	1.68251512853789	0.0972257289086687	1.48631006742897	0.137830290185413	0.207268782676319	-6.44504485238298	0	0	0	1	1	-10.3597524836655
ENSEMBL	transcript	ENSG00000265894.2	misc_RNA	RN7SL357P	3	ENST00000581065.2	misc_RNA	RN7SL357P-201	0.54086653744747	0.0253748453078679	0.633395317842719	0.526766463556074	0.636823860842097	-7.34598182454213	0.0375808073322328	0.000338532671714949	0.341283629940661	0.737774113312683	0.956371098488861	-10.297756824255
HAVANA	transcript	ENSG00000128040.10	protein_coding	SPINK2	2	ENST00000509707.1	retained_intron	SPINK2-004	0.0407012537646922	-0.0247722669454507	-2.15252572959006	0.0318360151518326	0.0553561274664585	-5.24209325908597	0.079731307050297	0.00164207885013749	0.911540204691951	0.376882765544499	0.640046153829559	-9.92794746535468
HAVANA	transcript	ENSG00000128040.10	protein_coding	SPINK2	2	ENST00000248701.8	protein_coding	SPINK2-001	0.0478175927864826	0.0119636204265186	1.07441905456271	0.283155505624148	0.38467981056048	-6.97025172141219	0.0724292061316662	-0.00185800706140671	-1.77799584174453	0.0963269432325508	0.276318225390126	-8.83117378698094
HAVANA	transcript	ENSG00000128040.10	protein_coding	SPINK2	2	ENST00000506738.5	protein_coding	SPINK2-002	0.0043854761777052	-0.00273538510737636	-1.03089785758273	0.3030894152569	0.407141098603172	-7.01592926214744	0.015477397986917	0.000330138296311973	0.786986019170919	0.443934882681806	0.710352224465223	-10.0356328967213
ENSEMBL	transcript	ENSG00000128040.10	protein_coding	SPINK2	3	ENST00000618802.3	protein_coding	SPINK2-202	0.00303415175656634	-0.0017076084407299	-0.713458530417543	0.47589646814981	0.588102280527761	-7.29215376165798	0.022160173584517	-0.000794951588189229	-1.40973687014379	0.179657183639089	0.408546585568823	-9.36431895452864
ENSEMBL	transcript	ENSG00000128040.10	protein_coding	SPINK2	3	ENST00000616980.1	protein_coding	SPINK2-201	0.00259987589914894	0.0025908158985152	1.12982486613429	0.259094234425756	0.356876578355199	-6.90938133215697	0	0	0	1	1	-10.3597524836655
HAVANA	transcript	ENSG00000128040.10	protein_coding	SPINK2	2	ENST00000504762.1	protein_coding	SPINK2-003	0.00440175515488475	0.00328065925537986	1.06873379497377	0.285707702156379	0.387609030672294	-6.97632541909087	0.00736559547038002	-0.000392831758420268	-1.20228363676514	0.248477042287685	0.497533989394495	-9.62333119503706
ENSEMBL	transcript	ENSG00000128040.10	protein_coding	SPINK2	3	ENST00000631082.1	protein_coding	SPINK2-203	0.00112530855625456	-0.00139360077829747	-1.08469832507348	0.278580423465395	0.379497616741964	-6.95918871233815	0	0	0	1	1	-10.3597524836655
ENSEMBL	transcript	ENSG00000278226.1	misc_RNA	Metazoa_SRP	3	ENST00000615776.1	misc_RNA	Metazoa_SRP.185-201	1.77200561331174	0.485795342260616	7.13837998573428	3.36230443837906e-12	1.81406893698345e-11	16.6893086108845	0	0	0	1	1	-10.3597524836655
ENSEMBL	transcript	ENSG00000251799.1	misc_RNA	Y_RNA	3	ENST00000515990.1	misc_RNA	Y_RNA.658-201	0.0374567076841842	0.0361095919126083	1.42559445201922	0.154612285432144	0.229113381856939	-6.53300362977361	0	0	0	1	1	-10.3597524836655
ENSEMBL	transcript	ENSG00000084093.15	protein_coding	REST	3	ENST00000612429.4	protein_coding	REST-202	0.0579189130677925	0.0161093802842239	1.6491324885812	0.09975148285216	0.155654087669298	-6.19123093944817	0	0	0	1	1	-10.3597524836655
ENSEMBL	transcript	ENSG00000084093.15	protein_coding	REST	3	ENST00000616975.4	protein_coding	REST-203	0.000904560746751412	-0.00183082803388617	-1.03954282485443	0.299057086980167	0.402652373933913	-7.00700560795681	0	0	0	1	1	-10.3597524836655
HAVANA	transcript	ENSG00000084093.15	protein_coding	REST	2	ENST00000309042.11	protein_coding	REST-001	0.473362020739765	0.194921399354736	5.7433295055379	1.61743671873829e-08	6.00219201200551e-08	8.40996609584048	0.82880590811878	0.00865314736995325	1.72174129311517	0.106323372622879	0.295805666170395	-8.91807174618542
ENSEMBL	transcript	ENSG00000084093.15	protein_coding	REST	3	ENST00000622863.4	protein_coding	REST-205	0.00213628818012212	0.00100475111236805	0.174469836917993	0.861567179714493	0.916126077461533	-7.53114114023561	0	0	0	1	1	-10.3597524836655
HAVANA	transcript	ENSG00000084093.15	protein_coding	REST	2	ENST00000511065.5	retained_intron	REST-002	0.288366382246547	-0.300340691932128	-6.42538303590147	3.08064289872073e-10	1.36308525484031e-09	12.2681622342209	0.0723645242144414	-0.00031545591600146	-0.131685581995074	0.897038669527534	1	-10.3504909618723
ENSEMBL	transcript	ENSG00000084093.15	protein_coding	REST	3	ENST00000619101.4	protein_coding	REST-204	0.72045208911031	0.488859585492732	10.4333490215961	3.5117493616209e-23	5.96851549660915e-22	41.6255480559513	1.21207521058183	0.00459006239156614	0.720857137453945	0.48243256575753	0.748746441484706	-10.0869096902732
ENSEMBL	transcript	ENSG00000084093.15	protein_coding	REST	3	ENST00000611211.1	protein_coding	REST-201	0.526851510219748	0.257905185242741	5.96667239593311	4.60114834129436e-09	1.80818963055424e-08	9.63222507143407	0.543638269593034	0.0149035803935406	3.12717975656414	0.00714404112442506	0.0417877608473199	-6.36346443936961
HAVANA	transcript	ENSG00000084093.15	protein_coding	REST	2	ENST00000503522.1	processed_transcript	REST-003	0.213453148136221	-0.018647441447373	-0.824687100662445	0.409944314460977	0.522021750154511	-7.20677552411647	0.150493872173216	0.00221530615737627	1.4311728842821	0.173531919530574	0.398988953691694	-9.33574277904349
HAVANA	transcript	ENSG00000084093.15	protein_coding	REST	2	ENST00000514063.1	processed_transcript	REST-004	0.011329447059518	-0.00583023483348827	-0.746185369628778	0.455907737323119	0.568273332472137	-7.2683120056978	0.009184043608417	0.000629762990291451	1.60899895393984	0.129117537194007	0.328698519915997	-9.08656346800218
HAVANA	transcript	ENSG00000269949.1	lincRNA	RP11-738E22.3	2	ENST00000602820.1	lincRNA	RP11-738E22.3-001	0.635594458979964	0.305100307954505	8.76901133630889	2.86810478911804e-17	2.59478086199406e-16	28.1722796373818	0.603941596048274	0.00749164762246319	2.89076344627855	0.0114944925424336	0.059562508271138	-6.83179432634401
HAVANA	transcript	ENSG00000084092.6	protein_coding	NOA1	2	ENST00000264230.4	protein_coding	NOA1-001	0.942655315042508	0.308334861264552	10.1897248750346	2.83620050024636e-22	4.3700490537877e-21	39.5583730644477	1.72937855992987	0.00577307163419194	3.37473986359137	0.00433119183064391	0.0287980862722728	-5.86558377346009
HAVANA	transcript	ENSG00000047315.14	protein_coding	POLR2B	2	ENST00000450656.5	protein_coding	POLR2B-003	0.538257629072228	-0.101553397834395	-2.21411961167256	0.0272729997392336	0.0480510652744568	-5.1089905616839	1.08375425261363	-0.00339021998718279	-0.56499223025285	0.5806962345465	0.839192592701575	-10.1910104063278
HAVANA	transcript	ENSG00000047315.14	protein_coding	POLR2B	2	ENST00000381227.5	protein_coding	POLR2B-001	1.88317737612909	-0.148281453399052	-2.6178937711993	0.00911688601025629	0.017471882051889	-4.14558850038107	1.95241752435054	-0.0257646480536955	-4.55587326277121	0.000409182946163147	0.00504798590582153	-3.46975748141233
HAVANA	transcript	ENSG00000047315.14	protein_coding	POLR2B	2	ENST00000495311.1	retained_intron	POLR2B-004	0.155094050815311	0.0820234150921265	4.79729845838632	2.12859392211675e-06	6.34916156024066e-06	3.69366506043049	0.0471758762963351	-0.00102874308005182	-1.16704602705176	0.261983950828642	0.511114454735639	-9.66401807718731
HAVANA	transcript	ENSG00000047315.14	protein_coding	POLR2B	2	ENST00000431623.6	protein_coding	POLR2B-014	0.909444683172278	0.25942113274884	3.88243459255247	0.000117357434530589	0.000289670914422564	-0.127290640404746	1.24289179020181	-0.00985374802029735	-1.30469553021652	0.212278792742713	0.455889400726453	-9.49953121479313
HAVANA	transcript	ENSG00000047315.14	protein_coding	POLR2B	2	ENST00000441246.6	protein_coding	POLR2B-006	0.272480577090834	0.0968624342649517	3.91033818910873	0.000104951326945601	0.000260528840844401	-0.0218714552702535	0.256667512405322	0.00555531793024819	2.56629984607175	0.0218973004305881	0.0960955692229024	-7.45707739189419
HAVANA	transcript	ENSG00000047315.14	protein_coding	POLR2B	2	ENST00000433463.1	protein_coding	POLR2B-005	0.226050190042411	0.0708230572264286	3.29045642201666	0.00107119191512216	0.00234749932977193	-2.19490312839781	0.210352678083406	0.000634466377287872	0.209210380016624	0.837188136022021	1	-10.3363975747605
HAVANA	transcript	ENSG00000047315.14	protein_coding	POLR2B	2	ENST00000497845.1	retained_intron	POLR2B-007	0.455650768845628	0.00533934191640107	0.176602473362194	0.859892489512085	0.914827400346481	-7.53076708155866	0.586433946387707	0.00235032489028613	0.647707186581632	0.527274500104421	0.789763919294178	-10.1387342207278
ENSEMBL	transcript	ENSG00000047315.14	protein_coding	POLR2B	3	ENST00000314595.5	protein_coding	POLR2B-201	1.74470488215339	0.819441453139246	9.12942995680812	1.72328021013288e-18	1.76836294163967e-17	30.9472890198496	3.0808265225805	9.83636402748966e-05	0.0195828600741605	0.984642455122302	1	-10.3595475509099
HAVANA	transcript	ENSG00000047315.14	protein_coding	POLR2B	2	ENST00000478188.5	retained_intron	POLR2B-002	0.791748858096422	0.147217239624642	4.51961338307364	7.7490018510038e-06	2.17680818214089e-05	2.45522279209565	1.1536671273051	0.00942187330808522	4.12495730607055	0.00095712757784644	0.00939126770134698	-4.34000360170905
HAVANA	transcript	ENSG00000047315.14	protein_coding	POLR2B	2	ENST00000510355.1	processed_transcript	POLR2B-008	0.31472583608176	0.145736367575948	4.06182361043439	5.65564559630949e-05	0.000144600969614849	0.562797387209183	0.529672206120834	0.00458408519462237	0.760870510172863	0.458902247159469	0.725414745771332	-10.0563796324499
HAVANA	transcript	ENSG00000047315.14	protein_coding	POLR2B	2	ENST00000464918.1	retained_intron	POLR2B-010	0.825638263115542	0.200683050415602	3.50932487564206	0.000490018313673954	0.00112224380051396	-1.46825732440711	1.82732963799556	0.0182267331144871	2.71219838113707	0.0164134481839877	0.0775818699768083	-7.17890621414727
HAVANA	transcript	ENSG00000047315.14	protein_coding	POLR2B	2	ENST00000484821.1	retained_intron	POLR2B-011	0.667918271711582	0.103150681364902	2.58105169006791	0.0101350734755337	0.0192832028687493	-4.24000320967661	1.38502899628322	0.0131912832475711	3.12058985229571	0.00723967859009315	0.0421689542737055	-6.37662789717338
ENSEMBL	transcript	ENSG00000251703.1	snRNA	RNU6-998P	3	ENST00000515894.1	snRNA	RNU6-998P-201	2.49652233259671	0.110304568810585	1.01582987662872	0.310203959740642	0.41515561211899	-7.03130560311359	2.73128223988558	0.00932610315893258	0.65012764294562	0.525753845393649	0.788351848261041	-10.1371027587134
HAVANA	transcript	ENSG00000163453.11	protein_coding	IGFBP7	2	ENST00000512512.3	processed_transcript	IGFBP7-002	2.9619477482559	0.345862884395775	3.22973280824593	0.00132094985406641	0.00286166954247096	-2.38857589249658	3.38644804110433	-0.0114971288877385	-0.995731593542977	0.335670974353849	0.594707273056086	-9.84719799771861
HAVANA	transcript	ENSG00000163453.11	protein_coding	IGFBP7	2	ENST00000295666.6	protein_coding	IGFBP7-001	2.34858469237569	-0.0801649193649173	-0.778991083688617	0.436355184413424	0.548818955307869	-7.24334226079276	3.07213243608909	0.0120887884537337	2.13011395811107	0.050690501486012	0.175358212364561	-8.24949984324506
HAVANA	transcript	ENSG00000163453.11	protein_coding	IGFBP7	2	ENST00000514062.2	protein_coding	IGFBP7-003	0.418786494998559	0.134677198367472	3.36188530339248	0.000833705756309523	0.00185323759460293	-1.96266893609072	0.913460361520912	0.00564991179724433	2.37038989378405	0.0320781134592821	0.126214005762818	-7.82114600375285
HAVANA	transcript	ENSG00000250384.1	processed_pseudogene	UBE2CP3	1	ENST00000502715.1	processed_pseudogene	UBE2CP3-001	0.000334065192703978	-3.8072881077784e-05	-0.0712343494248143	0.94323985817212	0.975288058719016	-7.54381413696604	0.416297747292352	0.00178235331840468	0.738927435209151	0.47171719589422	0.738186798630394	-10.0733114789593
HAVANA	transcript	ENSG00000245067.6	antisense	IGFBP7-AS1	2	ENST00000499667.6	antisense	IGFBP7-AS1-001	0.0876206224159085	-0.00351686795865063	-0.401877775754176	0.687946494000299	0.779932090889541	-7.46566856132679	0.128141820151741	0.00140535661729104	1.47301787521255	0.162072056269709	0.38124166963452	-9.27902935121876
HAVANA	transcript	ENSG00000245067.6	antisense	IGFBP7-AS1	2	ENST00000508328.5	antisense	IGFBP7-AS1-003	0.0636091289208105	0.0202467349851021	1.56726093312937	0.117689250665706	0.180172397573687	-6.32211807069926	0.0793702408409094	0.00104608541345904	0.773933369401703	0.451376824039327	0.71776416472228	-10.0460827920929
HAVANA	transcript	ENSG00000245067.6	antisense	IGFBP7-AS1	2	ENST00000515865.1	antisense	IGFBP7-AS1-002	0.0655354896254155	-0.0137930702077276	-1.16917605891723	0.242892346797589	0.33795106279879	-6.86430014125576	0.0181989440809955	-0.000492191984558272	-1.01473654127015	0.326827712588039	0.584676791866375	-9.82810677857905
HAVANA	transcript	ENSG00000250192.1	lincRNA	RP11-300M6.1	1	ENST00000511330.1	lincRNA	RP11-300M6.1-001	0.0125690487863696	0.000718465918259379	0.180958879430757	0.856473516769016	0.912429640201951	-7.52998885822756	0.0214481840923999	-0.0005039000494694	-0.850896585501512	0.408627789935138	0.673954692990762	-9.98216411608857
HAVANA	transcript	ENSG00000243920.2	processed_pseudogene	RPS26P24	1	ENST00000497656.2	processed_pseudogene	RPS26P24-001	0.00179394992637175	0.00331269211480128	1.56554511684032	0.118090706185303	0.180729244218212	-6.32479056010601	0.0225779911331523	0.000172022789585922	0.166259123566538	0.870243902313258	1	-10.3449946313734
HAVANA	transcript	ENSG00000248505.1	lincRNA	RP11-319E12.1	2	ENST00000510956.1	lincRNA	RP11-319E12.1-001	0.0321830331505011	0.00594586178958208	1.2857862341727	0.199115568590568	0.285244479907194	-6.72170154031567	0	0	0	1	1	-10.3597524836655
HAVANA	transcript	ENSG00000251459.1	lincRNA	RP11-319E12.2	1	ENST00000511962.1	lincRNA	RP11-319E12.2-001	0.457504183936397	0.230695248621024	10.2346142922567	1.93461548274438e-22	3.03273478732216e-21	39.9368827894591	0.00952277451150366	-0.000342251757469124	-1.24894490043092	0.231428264925901	0.482209929309526	-9.56793550686021
HAVANA	transcript	ENSG00000251049.2	lincRNA	RP11-685F15.1	2	ENST00000509641.2	lincRNA	RP11-685F15.1-001	0.000188489628762828	-0.000240568729478249	-0.616378481973803	0.537926562336027	0.647268077694039	-7.35659931608035	0	0	0	1	1	-10.3597524836655
HAVANA	transcript	ENSG00000250333.1	lincRNA	RP11-4O3.1	2	ENST00000507808.1	lincRNA	RP11-4O3.1-001	1.35845327571229	0.220619602304531	3.91678334430181	0.000102267759583562	0.000254165917979196	0.00257912567365004	0.326154046232516	0.00740658388173248	3.51101943642536	0.0032875920191691	0.0234183559147674	-5.58940223937776
HAVANA	transcript	ENSG00000249831.2	lincRNA	RP11-4O3.2	1	ENST00000508135.2	lincRNA	RP11-4O3.2-001	0.000232528777851472	-1.21952058342418e-05	-0.0359452621190987	0.971340417016106	0.994963701220238	-7.54570388155303	0	0	0	1	1	-10.3597524836655
HAVANA	transcript	ENSG00000248660.1	processed_pseudogene	SRIP1	1	ENST00000489235.2	processed_pseudogene	SRIP1-001	0.000117570004197866	-0.00041809152781473	-0.905514896316847	0.365630807039983	0.475660501949167	-7.13700771743445	0	0	0	1	1	-10.3597524836655
HAVANA	transcript	ENSG00000249105.2	processed_pseudogene	RP11-25L5.2	2	ENST00000514266.2	processed_pseudogene	RP11-25L5.2-001	0	0	0	1	1	-7.54634944069386	0	0	0	1	1	-10.3597524836655
HAVANA	transcript	ENSG00000250340.1	lincRNA	RP11-577G20.1	2	ENST00000509824.1	lincRNA	RP11-577G20.1-001	0.000185498589192781	-0.00032471475190291	-0.739792350654792	0.459774797844523	0.572149565040179	-7.27305321170085	0	0	0	1	1	-10.3597524836655
HAVANA	transcript	ENSG00000250078.1	lincRNA	RP11-577G20.2	1	ENST00000508292.1	lincRNA	RP11-577G20.2-001	0.111322207079307	0.0844188907127484	4.97283350932368	9.09764563340286e-07	2.82063055435596e-06	4.5112164747112	0	0	0	1	1	-10.3597524836655
HAVANA	transcript	ENSG00000251339.5	lincRNA	RP11-506N2.1	2	ENST00000513551.1	lincRNA	RP11-506N2.1-004	0.139922316507405	0.105675705913221	7.9823986111691	9.98975047704202e-15	6.95948719441494e-14	22.4055150361902	0.00591459711407008	0.000405572373536234	1.5828874535582	0.134960504062925	0.337595295194417	-9.12446079560895
HAVANA	transcript	ENSG00000251339.5	lincRNA	RP11-506N2.1	2	ENST00000510941.5	lincRNA	RP11-506N2.1-001	0.0991643503214833	0.0424861322429372	3.00665506885498	0.00277488448179861	0.0057482258176441	-3.07029671533517	0.0388452732647396	0.000365073527095068	0.477532298726601	0.640085298313544	0.877647703084584	-10.2388360683211
HAVANA	transcript	ENSG00000251339.5	lincRNA	RP11-506N2.1	2	ENST00000510371.5	lincRNA	RP11-506N2.1-002	1.25425117988933	0.277923505797172	4.50326916640015	8.3444261058742e-06	2.33658680491749e-05	2.38444325068043	3.25140472744002	0.0248877451420164	6.62386174455064	9.48762431642715e-06	0.000390964956045798	0.443673573808658
HAVANA	transcript	ENSG00000251339.5	lincRNA	RP11-506N2.1	2	ENST00000503232.1	lincRNA	RP11-506N2.1-003	0.246938119981284	0.0439460658440468	1.46328774621547	0.144019885600417	0.215356694838733	-6.47882535644204	0	0	0	1	1	-10.3597524836655
HAVANA	transcript	ENSG00000251266.1	lincRNA	RP11-340A13.2	2	ENST00000513836.1	lincRNA	RP11-340A13.2-001	0	0	0	1	1	-7.54634944069386	0	0	0	1	1	-10.3597524836655
HAVANA	transcript	ENSG00000251266.1	lincRNA	RP11-340A13.2	2	ENST00000509782.1	lincRNA	RP11-340A13.2-002	0.00312337901289663	0.00135522117771884	0.696522492336289	0.486426836156328	0.598330076211352	-7.30407286707339	0	0	0	1	1	-10.3597524836655
HAVANA	transcript	ENSG00000249382.2	processed_transcript	RP11-340A13.1	2	ENST00000512911.2	lincRNA	RP11-340A13.1-001	0.000214365644012583	0.00114560662460137	1.81529300383733	0.0700805947840403	0.113391253207701	-5.90534760526219	0	0	0	1	1	-10.3597524836655
HAVANA	transcript	ENSG00000249382.2	processed_transcript	RP11-340A13.1	2	ENST00000514707.1	lincRNA	RP11-340A13.1-002	0.00346894797644774	-0.00286367405628083	-0.612690671645144	0.540360729934612	0.649530354010302	-7.35886222915371	0	0	0	1	1	-10.3597524836655
HAVANA	transcript	ENSG00000249382.2	processed_transcript	RP11-340A13.1	2	ENST00000507912.1	retained_intron	RP11-340A13.1-003	0.577356012601596	0.318529648913952	7.89344252822734	1.88771327100119e-14	1.28014160779139e-13	21.7794149176849	0	0	0	1	1	-10.3597524836655
HAVANA	transcript	ENSG00000250375.2	lincRNA	RP11-340A13.3	2	ENST00000502668.2	lincRNA	RP11-340A13.3-001	0.00564257852759811	0.00865117508189785	2.15191743001678	0.0318841701111452	0.0554305364783053	-5.2433894039439	0	0	0	1	1	-10.3597524836655
HAVANA	transcript	ENSG00000249111.1	lincRNA	RP11-622J8.1	2	ENST00000512546.1	lincRNA	RP11-622J8.1-001	0.000294149503154245	-8.48047004675848e-05	-0.131155102689535	0.895705609039233	0.941174114879265	-7.53775502909994	0	0	0	1	1	-10.3597524836655
ENSEMBL	transcript	ENSG00000199780.1	misc_RNA	Y_RNA	3	ENST00000362910.1	misc_RNA	Y_RNA.73-201	0.00881484812693204	0.00262426330042508	0.231811135452247	0.816779985120831	0.88265151292877	-7.51950227946881	0	0	0	1	1	-10.3597524836655
HAVANA	transcript	ENSG00000249392.1	lincRNA	RP11-725D20.1	2	ENST00000504537.1	lincRNA	RP11-725D20.1-001	0.478524464961004	0.105235852709791	3.73858415693158	0.000206549440105442	0.000495290025823154	-0.659460115108685	0.0704395975724452	0.00203886076328435	1.71631625165605	0.10733392353415	0.297773684398454	-8.92635490806404
HAVANA	transcript	ENSG00000249892.1	lincRNA	RP11-525J21.1	2	ENST00000511603.1	lincRNA	RP11-525J21.1-001	0.270467408230726	0.138707651921317	7.29950195306316	1.15065150971267e-12	6.51012906869062e-12	17.7411154029945	0.00410712839221284	-9.38772203934362e-05	-0.47920544569118	0.638923012832677	0.87681907206758	-10.2379938845326
ENSEMBL	transcript	ENSG00000201676.1	misc_RNA	Y_RNA	3	ENST00000364806.1	misc_RNA	Y_RNA.284-201	0.00302640368077384	-0.0066233346752909	-0.625630567949433	0.531844053321426	0.641634892522273	-7.3508623749774	0	0	0	1	1	-10.3597524836655
ENSEMBL	transcript	ENSG00000201775.1	snRNA	RNU6-1325P	3	ENST00000364905.1	snRNA	RNU6-1325P-201	0	0	0	1	1	-7.54634944069386	0	0	0	1	1	-10.3597524836655
HAVANA	transcript	ENSG00000283043.1	processed_pseudogene	RP11-284H12.1	2	ENST00000635075.1	processed_pseudogene	RP11-284H12.1-001	0.000227123823260085	0.000126430827200013	0.199744815527059	0.841761744532068	0.901476026794548	-7.52641578889635	0	0	0	1	1	-10.3597524836655
HAVANA	transcript	ENSG00000249066.1	lincRNA	RP11-593F5.2	2	ENST00000509559.1	lincRNA	RP11-593F5.2-001	0.000303942109612125	0.00025583504364133	0.412231437035667	0.680347290399246	0.773469176998271	-7.46145853379529	0.0535299855291906	0.000265548662107606	0.301404274504988	0.767375737922988	0.979322635277394	-10.3113564391615
HAVANA	transcript	ENSG00000248237.2	processed_pseudogene	RP11-593F5.1	1	ENST00000504389.2	processed_pseudogene	RP11-593F5.1-001	3.07550647735088e-05	-3.00845830314323e-05	-0.131602650469801	0.895351769954992	0.940895279055682	-7.53769627568218	0.108663143988174	0.00137727285979561	1.86872579178311	0.0819502749401728	0.247424006097131	-8.68728950838966
ENSEMBL	transcript	ENSG00000265829.1	miRNA	MIR548AG1	3	ENST00000579932.1	miRNA	MIR548AG1-201	0.00134225887191913	0.00448618298284085	1.31865988269313	0.187889290892034	0.271271050024617	-6.67906960117651	0	0	0	1	1	-10.3597524836655
HAVANA	transcript	ENSG00000240152.2	lincRNA	RP11-16N2.1	2	ENST00000506379.1	lincRNA	RP11-16N2.1-001	0.000178836853776812	-9.31364569299072e-05	-0.21819455700216	0.827366958753424	0.890488938112985	-7.52256350238249	0.00319053882209416	-0.000170162070511688	-1.12286796938532	0.27970116426071	0.530884371047432	-9.71360555571934
HAVANA	transcript	ENSG00000240152.2	lincRNA	RP11-16N2.1	2	ENST00000398777.3	lincRNA	RP11-16N2.1-002	0.891030366803698	0.309303982995668	7.4596022079588	3.8928938827453e-13	2.31408427204116e-12	18.8049550578951	0.541468956624251	0.00393982527603378	1.26908802923863	0.22435805825997	0.472313095431539	-9.54349599038308
HAVANA	transcript	ENSG00000150471.16	protein_coding	ADGRL3	2	ENST00000512091.6	protein_coding	ADGRL3-001	1.61298463422844	0.410898529476441	9.7888398706269	8.23291410394379e-21	1.08387988791e-19	36.2270410325187	2.74050149792781	0.0108000709583416	3.4587954484436	0.00365386024928404	0.0253391583580053	-5.69536753384632
HAVANA	transcript	ENSG00000150471.16	protein_coding	ADGRL3	2	ENST00000509779.5	processed_transcript	ADGRL3-019	1.71440426261001	0.286700751008143	5.0661550310896	5.72995338975583e-07	1.81422356464469e-06	4.95668445370965	1.66283415120757	0.00443200677946585	1.6027846677851	0.130488075426566	0.330660688346798	-9.09562206533878
HAVANA	transcript	ENSG00000150471.16	protein_coding	ADGRL3	2	ENST00000514591.5	protein_coding	ADGRL3-003	1.88443561239017	0.366943151257594	7.13698713995686	3.39334160204932e-12	1.83021124522491e-11	16.6802991716059	2.8473774161044	0.0157335471859893	4.3315808888841	0.000635427487564558	0.00697424003096544	-3.92134345377226
HAVANA	transcript	ENSG00000150471.16	protein_coding	ADGRL3	2	ENST00000509896.5	protein_coding	ADGRL3-013	0.292012314468027	0.0328591344170988	0.564337301748787	0.572778824121171	0.679118520962261	-7.38727825701734	2.27402033475526	-0.0136379488402208	-1.69340021044871	0.111695875823913	0.305916517601024	-8.96115192015023
HAVANA	transcript	ENSG00000150471.16	protein_coding	ADGRL3	2	ENST00000511324.5	protein_coding	ADGRL3-014	1.06866144326586	0.0670649807511182	1.05742682940249	0.290829792700175	0.393395142769651	-6.98830958128359	2.08291713947595	0.0350365879421884	3.69139626893572	0.00228366463989406	0.0178532460911175	-5.22256375273328
HAVANA	transcript	ENSG00000150471.16	protein_coding	ADGRL3	2	ENST00000506700.5	protein_coding	ADGRL3-015	0.0776125562724507	0.0295677866190948	0.93147283971654	0.352060629970868	0.461161511220734	-7.11322332020821	0.804888614920687	-0.0216520176285736	-4.05064854999964	0.00111000095558931	0.0104709166209207	-4.4910195565422
HAVANA	transcript	ENSG00000150471.16	protein_coding	ADGRL3	2	ENST00000507164.5	protein_coding	ADGRL3-004	0.992168089486159	-0.28993943698224	-4.79831836927126	2.11826375168632e-06	6.32036416024299e-06	3.69833808501594	0.154568635424022	-0.0049066132996918	-1.14107979072876	0.27229099374376	0.522596733095298	-9.69335733177167
HAVANA	transcript	ENSG00000150471.16	protein_coding	ADGRL3	2	ENST00000508693.5	protein_coding	ADGRL3-011	0.359878013266711	-0.0418416611309514	-0.838656515501319	0.402064685184408	0.513849884376819	-7.19518218187612	0.269986641827464	-0.00560894921024595	-1.22727737275398	0.239227588970388	0.492596826789208	-9.59387202725475
HAVANA	transcript	ENSG00000150471.16	protein_coding	ADGRL3	2	ENST00000507625.5	protein_coding	ADGRL3-016	0.905527317323891	0.669243919194619	7.52362113728344	2.51117509797913e-13	1.52254765238688e-12	19.235510210413	0.66170719003356	-0.0187968103408858	-2.36805547386819	0.0322230123582437	0.126643862531573	-7.82541026572164
HAVANA	transcript	ENSG00000150471.16	protein_coding	ADGRL3	2	ENST00000514157.5	protein_coding	ADGRL3-006	0.0943670659209376	0.0129946082532249	0.425939236927087	0.670336258106142	0.764782661473549	-7.45572001484805	0.260307877643941	0.00298239847322858	0.615601611791204	0.547677472154348	0.808548593293621	-10.1598295127969
HAVANA	transcript	ENSG00000150471.16	protein_coding	ADGRL3	2	ENST00000504896.5	protein_coding	ADGRL3-012	0.0409791462683136	0.0321885943967117	1.79506407308066	0.0732500870674783	0.118003416517913	-5.94159979996905	0.394794705789705	0.00285766119739222	0.472535340023692	0.643562347003038	0.880252477548656	-10.2413343048771
HAVANA	transcript	ENSG00000150471.16	protein_coding	ADGRL3	2	ENST00000508946.5	protein_coding	ADGRL3-007	0.122823111521719	0.10483365838411	3.7026839867685	0.000237182917825763	0.00056488528142407	-0.78931223769688	0.229088287915124	-0.00494831553977634	-1.52464781654038	0.148809626886267	0.360051553016265	-9.20739636319415
HAVANA	transcript	ENSG00000150471.16	protein_coding	ADGRL3	2	ENST00000506720.5	protein_coding	ADGRL3-008	0.0090413220297984	0.0126987380522292	2.09695008414937	0.0365020241403045	0.0627132715686497	-5.35902709159296	0.116132310932787	-0.0016639454399377	-0.596994381513803	0.559697331595391	0.819892523516036	-10.1715896431525
HAVANA	transcript	ENSG00000150471.16	protein_coding	ADGRL3	2	ENST00000506746.5	protein_coding	ADGRL3-009	0.0460006700753598	0.0723279400689744	3.71970059468685	0.000222165097516287	0.000530849490042748	-0.727910312864288	0.0683328306369203	0.00393722069706048	1.78237276780802	0.0955851196542845	0.274912880448731	-8.82433684061628
HAVANA	transcript	ENSG00000150471.16	protein_coding	ADGRL3	2	ENST00000514996.5	protein_coding	ADGRL3-010	0.33427603164668	0.27682004753744	6.58305490206412	1.17191583803374e-10	5.40954984941424e-10	13.2124356861373	0.239649463659042	-0.00507767690379965	-1.02906681545246	0.320271151919521	0.57763783262881	-9.81350447412946
HAVANA	transcript	ENSG00000150471.16	protein_coding	ADGRL3	2	ENST00000509089.1	retained_intron	ADGRL3-018	0.689092744447715	0.23390356810043	6.78082507876172	3.39592350015346e-11	1.65686856222529e-10	14.423934797323	1.12756990056295	0.00491326466878653	1.79088791913113	0.0941563981277098	0.272038454705266	-8.81100496890611
HAVANA	transcript	ENSG00000150471.16	protein_coding	ADGRL3	2	ENST00000502815.1	protein_coding	ADGRL3-002	0.901529288409649	0.175160733463287	4.45409858317391	1.04118654478715e-05	2.88763927889563e-05	2.17293305211051	1.71324977991633	-0.00964280915183697	-3.56122532411166	0.00297026333574062	0.0217098001617136	-5.48740929695496
HAVANA	transcript	ENSG00000150471.16	protein_coding	ADGRL3	2	ENST00000508078.1	processed_transcript	ADGRL3-017	1.24886358073342	0.333363219097864	5.86781405753178	8.06549775189694e-09	3.0894648273056e-08	9.08620970788341	1.12055998417765	-0.0113320436040963	-2.80061705966461	0.0137647859507347	0.0681055620016731	-7.00785633763214
HAVANA	transcript	ENSG00000241261.1	processed_pseudogene	RPL17P19	1	ENST00000489069.1	processed_pseudogene	RPL17P19-001	2.52677219318317	0.476296411145814	7.00755141392113	7.92154766465447e-12	4.11741057907389e-11	15.8493277416848	2.92376648657334	0.00923244193165357	2.62214223010397	0.0196166363101944	0.088619754927258	-7.35125190395094
HAVANA	transcript	ENSG00000205682.2	lincRNA	RP11-798L4.1	2	ENST00000381217.2	lincRNA	RP11-798L4.1-001	0.105191532874547	0.0568389356668446	7.47646447043694	3.46931767489546e-13	2.07327378364246e-12	18.918076619098	1.563908997588	0.0111821325759512	8.65777951145942	4.07737756028961e-07	6.1234854219279e-05	3.75729525061271
HAVANA	transcript	ENSG00000226439.3	processed_pseudogene	RP11-621K7.1	1	ENST00000461060.1	processed_pseudogene	RP11-621K7.1-001	0.0306393185450387	0.0127254202770719	1.54442487644213	0.123121005108333	0.187510323077234	-6.35744916960568	1.71035863375767	0.0136518269928085	4.79177565396639	0.000259048551501574	0.00364128653737862	-2.99900831183629
ENSEMBL	transcript	ENSG00000202169.1	misc_RNA	Y_RNA	3	ENST00000365299.1	misc_RNA	Y_RNA.335-201	2.25521585766151	0.0333172119164345	0.283111019948643	0.777209447883586	0.85265289557714	-7.50630596410294	4.20361594688098	0.0252105845722784	2.24770027654263	0.0405884993790122	0.149614825036393	-8.04263801954414
HAVANA	transcript	ENSG00000248692.5	antisense	ADGRL3-AS1	2	ENST00000504135.5	antisense	ADGRL3-AS1-001	0.0149052587159444	-0.000305039104043056	-0.0658484790731793	0.947524900331927	0.978384880160023	-7.54418301952774	0	0	0	1	1	-10.3597524836655
HAVANA	transcript	ENSG00000248692.5	antisense	ADGRL3-AS1	2	ENST00000506704.5	antisense	ADGRL3-AS1-003	0.000156133646462929	-0.000436073755261165	-0.964221367874346	0.335403203806669	0.44301404331151	-7.08226141025059	0	0	0	1	1	-10.3597524836655
HAVANA	transcript	ENSG00000248692.5	antisense	ADGRL3-AS1	2	ENST00000509461.5	antisense	ADGRL3-AS1-004	0.102950348578585	0.0201188074474884	1.51128009315612	0.131351738309657	0.198626255921531	-6.40781568874664	0.0230498749644879	-6.11417021424528e-05	-0.077676158156512	0.939144958916487	1	-10.3565288164048
HAVANA	transcript	ENSG00000248692.5	antisense	ADGRL3-AS1	2	ENST00000502339.1	antisense	ADGRL3-AS1-002	0.000420347299085515	-0.000528780975789408	-0.578733615663148	0.563030729267555	0.670392173524266	-7.37906165959117	0.186947327702008	0.000946097890666854	0.447193908063025	0.661327542102522	0.894560464086263	-10.2536108869305
HAVANA	transcript	ENSG00000225405.3	processed_pseudogene	RPS15AP17	1	ENST00000470598.1	processed_pseudogene	RPS15AP17-001	0.000799690146598586	-0.0023668634891068	-1.59076250923626	0.112297970958068	0.172898405159311	-6.28522121254857	0.0343347618616158	0.00165616486207764	1.51963552934482	0.150055784012387	0.362101070090649	-9.21442942797248
HAVANA	transcript	ENSG00000241344.1	processed_pseudogene	RPL21P47	1	ENST00000483696.1	processed_pseudogene	RPL21P47-001	0.0220449820335804	0.0024627983840531	0.420305312536868	0.674443827846044	0.768427966265908	-7.45810125699887	0.0488681693660135	-0.000394201620591058	-0.279982044814841	0.783436894733073	0.991424077663665	-10.3179736217855
HAVANA	transcript	ENSG00000250249.2	processed_pseudogene	RP11-30P21.2	1	ENST00000509121.2	processed_pseudogene	RP11-30P21.2-001	0.0216563183980492	0.00273611232318875	0.420743869529527	0.674123734157936	0.768149043699667	-7.45791703307878	0.0195230455340675	-0.000666728827599602	-1.0549436268441	0.30867371420225	0.564453115910575	-9.78668932035527
HAVANA	transcript	ENSG00000248847.2	processed_pseudogene	RP11-26C10.1	1	ENST00000512059.2	processed_pseudogene	RP11-26C10.1-001	0.000545207592708572	-0.000681279398797435	-0.636417734721203	0.524796753110187	0.634951093487019	-7.34406582731628	0.0718672871179528	0.00217435965477588	2.0800465398792	0.0556617860154182	0.187606635347049	-8.33582312369751
HAVANA	transcript	ENSG00000248336.1	processed_pseudogene	HMGN1P11	1	ENST00000508668.1	processed_pseudogene	HMGN1P11-001	0.0327205375319945	0.00323539289532056	0.314753870437257	0.753080446852618	0.833469804891178	-7.49685549123393	0.0255045328141435	-0.000876736081860352	-1.2932644881449	0.21609878856669	0.461122486133344	-9.51375052369943
HAVANA	transcript	ENSG00000180673.9	processed_pseudogene	EXOC5P1	1	ENST00000510543.1	processed_pseudogene	EXOC5P1-001	0.0163730972727694	0.000521093607627284	0.217457980325699	0.827940568331575	0.890869892759271	-7.52272381584221	0.0424270585027013	0.00024754443801779	0.842480566441067	0.413169038054714	0.678715019797227	-9.98942206780729
HAVANA	transcript	ENSG00000251055.2	lincRNA	RP11-257A22.1	2	ENST00000507857.2	lincRNA	RP11-257A22.1-001	0.000627188520183992	-1.39063679252537e-05	-0.0228522500718447	0.981777288162273	1	-7.5460885185143	0.00269039167873699	-0.000143487556199306	-1.0886246624765	0.294042727402144	0.547709985035408	-9.75093382422152
HAVANA	transcript	ENSG00000231442.3	processed_pseudogene	LARP1BP1	1	ENST00000506036.1	processed_pseudogene	LARP1BP1-001	0.00505551536981501	0.00160944087451684	1.11704232073578	0.264515176947218	0.363250694395834	-6.92369480726212	0	0	0	1	1	-10.3597524836655
HAVANA	transcript	ENSG00000250775.1	lincRNA	RP11-12K22.1	2	ENST00000508825.1	lincRNA	RP11-12K22.1-001	0.00109413077811771	0.000289283899372981	0.231649236770137	0.816905669662446	0.882748484136026	-7.51953976487552	0	0	0	1	1	-10.3597524836655
HAVANA	transcript	ENSG00000205678.7	protein_coding	TECRL	2	ENST00000507440.5	protein_coding	TECRL-011	0.00133006337227181	0.00118856391651296	1.90726207134263	0.0570620278031113	0.094140748291628	-5.73547879821765	0.00266667151061289	8.75985065655109e-05	0.844478775197332	0.412087829708872	0.677528156584069	-9.98770473657562
HAVANA	transcript	ENSG00000205678.7	protein_coding	TECRL	2	ENST00000381210.7	protein_coding	TECRL-001	0.531049963209573	0.197676774701139	7.57521610345252	1.76006107926538e-13	1.08379949935341e-12	19.5846367497401	0.0762326702021616	0.000470211040372294	1.14969041463113	0.268839558863628	0.518500424773724	-9.68368910220396
HAVANA	transcript	ENSG00000205678.7	protein_coding	TECRL	2	ENST00000511997.1	protein_coding	TECRL-010	0	0	0	1	1	-7.54634944069386	0	0	0	1	1	-10.3597524836655
HAVANA	transcript	ENSG00000205678.7	protein_coding	TECRL	2	ENST00000513125.5	processed_transcript	TECRL-009	0.000495110393302261	0.000314146639678235	0.462273077780243	0.644087516859459	0.742394139608032	-7.43960211086311	0	0	0	1	1	-10.3597524836655
HAVANA	transcript	ENSG00000205678.7	protein_coding	TECRL	2	ENST00000511356.1	retained_intron	TECRL-005	0.000354708515704614	-0.000559612490984817	-1.03316175391958	0.302029963962107	0.406023350287687	-7.01359955607028	0.00275054831737836	2.0956558608597e-05	0.150282548514497	0.882607518449728	1	-10.3476925549261
HAVANA	transcript	ENSG00000205678.7	protein_coding	TECRL	2	ENST00000509536.1	protein_coding	TECRL-013	0	0	0	1	1	-7.54634944069386	0	0	0	1	1	-10.3597524836655
ENSEMBL	transcript	ENSG00000252104.1	snRNA	RNU6-191P	3	ENST00000516295.1	snRNA	RNU6-191P-201	0.00279249439877876	-0.00171062664306892	-0.246209786203625	0.805621346693676	0.874310909100921	-7.51606375620675	0	0	0	1	1	-10.3597524836655
HAVANA	transcript	ENSG00000250768.1	processed_pseudogene	DPP3P1	1	ENST00000508984.1	processed_pseudogene	DPP3P1-001	4.9898804714747e-05	-4.01234551981314e-05	-0.17568646724994	0.860611722410887	0.915374449210822	-7.53092830326916	0.000689833808377185	-3.67911364467832e-05	-0.547476265051696	0.592360356042961	0.849637352563742	-10.2012065497282
HAVANA	transcript	ENSG00000251430.1	unprocessed_pseudogene	MTCO3P27	2	ENST00000514397.1	unprocessed_pseudogene	MTCO3P27-001	0.00292881798213364	0.00241065135680808	0.486374298951546	0.626915896064117	0.727536508483742	-7.42818384339968	0	0	0	1	1	-10.3597524836655
HAVANA	transcript	ENSG00000251385.2	processed_pseudogene	MTCYBP16	2	ENST00000509187.2	processed_pseudogene	MTCYBP16-001	0.00369382971447841	0.000151817877385727	0.103103116344773	0.917922660715564	0.957161619160995	-7.54103824596879	0	0	0	1	1	-10.3597524836655
HAVANA	transcript	ENSG00000249893.1	unprocessed_pseudogene	MTND6P16	2	ENST00000504006.1	unprocessed_pseudogene	MTND6P16-001	0.000631714822026923	0.000195511891280915	0.149749554987964	0.881022872493724	0.93047406453193	-7.53514540301025	0	0	0	1	1	-10.3597524836655
HAVANA	transcript	ENSG00000250169.1	processed_pseudogene	MTND5P13	1	ENST00000513046.1	processed_pseudogene	MTND5P13-001	0.000131802632025183	-7.24016363514611e-05	-0.25549533618006	0.798446096212142	0.86883269951763	-7.5137364454199	0	0	0	1	1	-10.3597524836655
HAVANA	transcript	ENSG00000248259.1	unprocessed_pseudogene	MTND4LP31	1	ENST00000514859.1	unprocessed_pseudogene	MTND4LP31-001	0.000784140944564606	0.00221506982037441	1.15670755881711	0.247946738810143	0.343858361537826	-6.87875033617766	0	0	0	1	1	-10.3597524836655
HAVANA	transcript	ENSG00000249045.1	unprocessed_pseudogene	MTND3P24	1	ENST00000506306.1	unprocessed_pseudogene	MTND3P24-001	0.00041194785855837	0.00204474901540307	1.94556646392708	0.0522694488236269	0.0869216428899279	-5.66228974019812	0	0	0	1	1	-10.3597524836655
HAVANA	transcript	ENSG00000248328.1	unprocessed_pseudogene	MTCO3P28	2	ENST00000513351.1	unprocessed_pseudogene	MTCO3P28-001	0.0109667041437915	0.00160165944595322	0.375565826625456	0.707399709652472	0.796319743297894	-7.47588601932924	0	0	0	1	1	-10.3597524836655
HAVANA	transcript	ENSG00000244669.1	processed_pseudogene	RP11-158O16.1	1	ENST00000473356.1	processed_pseudogene	RP11-158O16.1-001	0.0120143048948968	0.00111852524701413	0.302549746482011	0.762359416768488	0.840964072346054	-7.50061884757361	0.0092699979623224	9.7560967366497e-05	0.387784325439565	0.703796020401286	0.929045074051064	-10.2798043793423
HAVANA	transcript	ENSG00000250125.1	lincRNA	RP11-707A18.1	2	ENST00000509932.1	lincRNA	RP11-707A18.1-001	0.597180506441974	-0.140157033367786	-3.85763293826483	0.000129537132828416	0.00031818257785188	-0.220394292130118	1.06102871610487	0.0104488228723717	4.40739790828767	0.000547279278075081	0.00624819521251382	-3.7683130618354
HAVANA	transcript	ENSG00000248447.2	processed_pseudogene	RP11-633G11.1	2	ENST00000513297.2	processed_pseudogene	RP11-633G11.1-001	5.42241754520652e-05	-0.000204313261460738	-0.939503095430201	0.347928225753389	0.456707826137711	-7.10572980141874	0.00108301153350163	-5.77606151200869e-05	-0.755749949719516	0.461873273092311	0.728475692065706	-10.0603717818716
HAVANA	transcript	ENSG00000248998.2	processed_pseudogene	EFTUD1P2	1	ENST00000514817.2	processed_pseudogene	EFTUD1P2-001	0.00143579347810991	-0.000194418413945072	-0.20948938242967	0.834151942334385	0.89561557769466	-7.52442350558097	0.00399973135825588	-0.000162136336613701	-1.38958536019874	0.185576328164339	0.417545675577239	-9.39088365032613
HAVANA	transcript	ENSG00000249351.2	processed_pseudogene	RP11-498E11.2	1	ENST00000508904.2	processed_pseudogene	RP11-498E11.2-001	2.05346751143201e-05	2.83163904818244e-06	0.0132790102351954	0.989410515206672	1	-7.54626133892572	0.00449748001781	-0.000102799543264228	-0.482993794249449	0.636294985447084	0.874838232459048	-10.2360764627238
HAVANA	transcript	ENSG00000145242.13	protein_coding	EPHA5	2	ENST00000273854.7	protein_coding	EPHA5-001	0.278792908376497	0.0352006076969291	1.17613596858698	0.24010279459752	0.334605433995571	-6.85616704388183	0.749821586253238	0.00840604208209645	1.27165418688048	0.223469719358285	0.471098975459882	-9.54035998069095
ENSEMBL	transcript	ENSG00000145242.13	protein_coding	EPHA5	3	ENST00000613740.4	protein_coding	EPHA5-201	0.715699250656423	0.234441433173818	5.50005967133041	6.08034697392616e-08	2.12706569348763e-07	7.12522520764672	1.95866235917132	0.00699337348581874	2.25310293405377	0.0401729039964278	0.148517642142661	-8.03300143031986
ENSEMBL	transcript	ENSG00000145242.13	protein_coding	EPHA5	3	ENST00000622150.4	protein_coding	EPHA5-202	0.00798504047075459	-0.00595458830709116	-1.2727652256482	0.203695585752477	0.290832104795252	-6.7382921535853	0	0	0	1	1	-10.3597524836655
HAVANA	transcript	ENSG00000145242.13	protein_coding	EPHA5	2	ENST00000432638.6	protein_coding	EPHA5-003	0.468324403877354	0.0944230557221539	3.5171644806806	0.000476113048720389	0.00109214226568891	-1.44140279617099	1.28164754375994	0.00364833254845915	1.8261970612123	0.088432051823274	0.261069296074944	-8.75529298316625
HAVANA	transcript	ENSG00000145242.13	protein_coding	EPHA5	2	ENST00000354839.8	protein_coding	EPHA5-002	0.431015608764711	0.300019358278453	8.51023048103182	2.05547711833421e-16	1.70332762780568e-15	26.2303489359699	0.476275531965658	-0.00864006152884535	-2.62664109070134	0.0194432042696426	0.0880082990073288	-7.34269028925521
HAVANA	transcript	ENSG00000145242.13	protein_coding	EPHA5	2	ENST00000511294.1	protein_coding	EPHA5-004	0.889701033681679	0.0456467691515141	1.03308974101231	0.302063626231817	0.406049151518665	-7.01367374069604	2.18683301047148	0.0028984456650114	1.09152998606372	0.292805123937747	0.546225134956772	-9.74780475580691
HAVANA	transcript	ENSG00000243199.1	processed_pseudogene	RP11-408P14.1	1	ENST00000466377.1	processed_pseudogene	RP11-408P14.1-001	0.169885798386295	0.0332883235787671	1.80561603075452	0.0715824219618767	0.115581319962741	-5.92273969837653	1.29534979031138	0.00163554876151817	0.598083625922546	0.558989818641268	0.819233952029704	-10.1709106807442
HAVANA	transcript	ENSG00000250846.6	lincRNA	EPHA5-AS1	2	ENST00000509473.5	lincRNA	EPHA5-AS1-001	0.258007151674235	0.0391507502285598	2.13940893637938	0.0328883586970231	0.0570203827445748	-5.26996236877223	0.219868693919775	0.00355323167127804	2.66851827515782	0.0178982493908437	0.0827075114993781	-7.26274836346209
HAVANA	transcript	ENSG00000250846.6	lincRNA	EPHA5-AS1	2	ENST00000514260.1	lincRNA	EPHA5-AS1-002	0.339903355554929	-0.0572959887067368	-2.07625507553895	0.0383830452533223	0.0656333067268354	-5.40180263229191	0.706072898664395	0.00142390024437456	0.375495970236607	0.712715334848247	0.936100965597319	-10.2847669974543
HAVANA	transcript	ENSG00000250846.6	lincRNA	EPHA5-AS1	2	ENST00000507117.1	lincRNA	EPHA5-AS1-003	1.15574415493149	-0.206974445015152	-2.30295374010122	0.0216929605076731	0.0389610124545713	-4.91054197249139	0.534571682894396	-0.00369384861150468	-0.663506538451247	0.517393460793826	0.780644676220596	-10.12798150943
HAVANA	transcript	ENSG00000248479.1	lincRNA	RP11-807H7.2	2	ENST00000503625.1	lincRNA	RP11-807H7.2-001	0.571292635002578	-0.0798784751432625	-1.96230728219225	0.0502834581501767	0.0839131265470335	-5.62985259596747	1.07073153342872	0.0036881043095298	0.931085742225293	0.367018602813516	0.629140890086665	-9.90976321770835
ENSEMBL	transcript	ENSG00000222765.1	snRNA	RNU2-40P	3	ENST00000410833.1	snRNA	RNU2-40P-201	0	0	0	1	1	-7.54634944069386	0	0	0	1	1	-10.3597524836655
HAVANA	transcript	ENSG00000251527.1	lincRNA	RP11-51P8.1	2	ENST00000507344.1	lincRNA	RP11-51P8.1-001	0.193754604322382	0.0359210260948854	2.3305942770721	0.0201734162721455	0.0364525125622536	-4.84723639529845	0.147237216897036	0.00396941478791581	3.84505586489254	0.0016758662229083	0.0141959382964925	-4.90956292478189
HAVANA	transcript	ENSG00000249413.2	lincRNA	RP11-25H12.1	2	ENST00000508572.1	lincRNA	RP11-25H12.1-001	0.179144547074928	0.0783244986579755	4.60331008661621	5.28532773641836e-06	1.51084737828919e-05	2.82137192464511	0.538414956509334	0.00691390263661918	6.30441108543447	1.63417222134061e-05	0.000554460427358902	-0.125851810029124
HAVANA	transcript	ENSG00000272304.1	lincRNA	RP11-19C24.1	2	ENST00000513540.1	lincRNA	RP11-19C24.1-001	0.00374938488969475	3.56839201501376e-05	0.017737712965139	0.985855203023292	1	-7.54619224219362	0.0160292753139458	0.0005951947188817	1.35182469693959	0.197096381129389	0.434600097840256	-9.43986940465461
HAVANA	transcript	ENSG00000236562.4	processed_pseudogene	RP11-396M11.1	1	ENST00000505282.1	processed_pseudogene	RP11-396M11.1-001	0.00064743722599895	0.00088804473595273	0.890117875952325	0.373832644667008	0.484313792556976	-7.15079893852615	0	0	0	1	1	-10.3597524836655
ENSEMBL	transcript	ENSG00000221563.1	miRNA	MIR1269A	3	ENST00000408636.1	miRNA	MIR1269A-201	0.0010640982984167	0.000678366882375517	0.181127602000045	0.856341154663118	0.912363560006257	-7.52995833643033	0	0	0	1	1	-10.3597524836655
HAVANA	transcript	ENSG00000244099.1	processed_pseudogene	RPS23P3	1	ENST00000470993.1	processed_pseudogene	RPS23P3-001	0.000399477720418272	-0.000275700873408267	-0.363705194499818	0.716232605355833	0.803542046883728	-7.48026572823364	0	0	0	1	1	-10.3597524836655
ENSEMBL	transcript	ENSG00000252890.1	snRNA	RNU6-699P	3	ENST00000517081.1	snRNA	RNU6-699P-201	0.00127252455881071	-0.00194658526526831	-0.435163281817426	0.663632548973562	0.759025622446979	-7.45175296761385	0.0895637612754448	-0.00477673393469039	-1.22300443143666	0.240789597488155	0.493554373740185	-9.59894336854294
HAVANA	transcript	ENSG00000250075.5	lincRNA	RP11-584P21.2	2	ENST00000502400.5	lincRNA	RP11-584P21.2-001	0.309366561914444	0.141962862584328	8.470705982943	2.76648802095735e-16	2.26236781924491e-15	25.9375534873882	0.249668748862877	0.00403758687675191	4.24262054579981	0.000757640940842759	0.00792320438337255	-4.10133368938858
HAVANA	transcript	ENSG00000250075.5	lincRNA	RP11-584P21.2	2	ENST00000503987.1	lincRNA	RP11-584P21.2-004	0.142853899745419	0.054238153948917	4.18894215012802	3.31561218498081e-05	8.69506082814809e-05	1.06945017649753	0.225546612758271	-0.00188807826899645	-1.09711786670869	0.290435689727989	0.543489496173605	-9.74176666076586
HAVANA	transcript	ENSG00000250075.5	lincRNA	RP11-584P21.2	2	ENST00000505155.1	lincRNA	RP11-584P21.2-002	0.0819067911248724	0.0309443095523257	1.74346885320657	0.0818692258151286	0.130485658956034	-6.03224713571778	0.28501206916292	0.00353585174847681	1.50343391909996	0.154144132951124	0.368784210708622	-9.23704766714403
ENSEMBL	transcript	ENSG00000206629.1	snRNA	RNU1-63P	3	ENST00000383902.1	snRNA	RNU1-63P-201	1.1149479745189	0.0380440657024794	0.499908682871789	0.617360317208864	0.719214022915793	-7.4215176094718	0.936091006467322	0.00372339931520872	0.362032486336049	0.722537689403333	0.94419307817804	-10.2900242037887
ENSEMBL	transcript	ENSG00000274759.1	rRNA	5S_rRNA	3	ENST00000611169.1	rRNA	5S_rRNA.15-201	2.02635450662243	0.209288741581141	1.82643705019957	0.0683833155674358	0.110907213865885	-5.8852051458187	1.35936481473968	-0.0165512768141952	-1.28402432208251	0.219226467656901	0.465500787504176	-9.52517194057593
HAVANA	transcript	ENSG00000250030.2	processed_pseudogene	RP11-584P21.4	1	ENST00000508720.2	processed_pseudogene	RP11-584P21.4-001	0.00651244130313205	0.00157628456357612	0.328204364989363	0.742895176517771	0.825285972644437	-7.4925354902181	1.92330198147356	0.00204432817917846	0.498225040209077	0.62578016065681	0.87045663260003	-10.2282199333087
HAVANA	transcript	ENSG00000145241.10	protein_coding	CENPC	2	ENST00000273853.10	protein_coding	CENPC-001	1.58119002049611	0.394356914252072	9.18330237509108	1.12430444582997e-18	1.17808778327171e-17	31.368948935789	2.21140619955175	0.00897650377297725	3.8670147008522	0.00160352498110837	0.0137425609807149	-4.86483015076052
HAVANA	transcript	ENSG00000145241.10	protein_coding	CENPC	2	ENST00000513216.5	nonsense_mediated_decay	CENPC-006	0.357811466552074	0.416049213414002	9.16444563506378	1.30583842914086e-18	1.35809132435182e-17	31.2211565351705	0.919490212206439	0.0187960052159714	2.91655611123982	0.0109152902981538	0.0573171642008272	-6.78113711983183
HAVANA	transcript	ENSG00000145241.10	protein_coding	CENPC	2	ENST00000506882.5	nonsense_mediated_decay	CENPC-003	1.3377997190044	0.644720983712842	12.2656983040797	2.10321610279644e-30	7.9712823615884e-29	58.1063449398563	1.80831227009768	0.0223452419122266	5.0922593573174	0.000146083145694685	0.00241917728662726	-2.40696215574782
HAVANA	transcript	ENSG00000145241.10	protein_coding	CENPC	2	ENST00000515140.1	nonsense_mediated_decay	CENPC-005	0.952423699739165	0.293344977829722	6.06849921965744	2.56040266891188e-09	1.03190410429764e-08	10.2028864199742	0.674593611238157	-0.00046841187729952	-0.127512418770468	0.900282398036262	1	-10.351068339752
HAVANA	transcript	ENSG00000145241.10	protein_coding	CENPC	2	ENST00000510189.5	retained_intron	CENPC-004	1.07819176351263	0.216509901361073	4.76375454780307	2.49672128195836e-06	7.38998199685592e-06	3.54047851901411	2.15497418388758	0.0163487285379808	5.11761315157158	0.000139261434076186	0.00233933962605249	-2.35743656554157
HAVANA	transcript	ENSG00000145241.10	protein_coding	CENPC	2	ENST00000507196.1	retained_intron	CENPC-008	0.852610809105305	0.420050856663627	9.90034772014349	3.25455100686421e-21	4.47764036059947e-20	37.1447095140576	1.22086960214756	0.00787808096395823	1.89347202468969	0.0783776511722533	0.239807314938166	-8.64727891943903
HAVANA	transcript	ENSG00000145241.10	protein_coding	CENPC	2	ENST00000506410.1	retained_intron	CENPC-007	1.11720508940608	0.398160268485613	8.53935414991294	1.65032804428755e-16	1.38110654949839e-15	26.4467453262049	1.57371603066258	0.0108922459095095	3.61705359086635	0.00265341391867312	0.019971134091312	-5.37388050716417
HAVANA	transcript	ENSG00000035720.7	protein_coding	STAP1	2	ENST00000265404.6	protein_coding	STAP1-001	0.00201969748402781	7.08419616105662e-05	0.0424502484186621	0.966156796195182	0.991437602092625	-7.545449087366	0.0676339990769055	0.00106459191647416	1.9272418179264	0.0737283628236636	0.229470841105202	-8.5921680610115
HAVANA	transcript	ENSG00000035720.7	protein_coding	STAP1	2	ENST00000396225.1	protein_coding	STAP1-002	0.00607032169696799	2.5611131576628e-05	0.012105052718424	0.990346651795947	1	-7.54627622796466	0.0237240607792286	0.0010363618938609	2.06146837523692	0.0576179497819307	0.19216896949824	-8.36757279955891
HAVANA	transcript	ENSG00000279464.1	TEC	RP11-17P16.1	2	ENST00000623308.1	TEC	RP11-17P16.1-001	0.217618312553408	0.0726169550236487	6.05592105651036	2.75386466840096e-09	1.10644618287521e-08	10.1319442384376	0.374728988782111	0.00250796356112437	1.87762516812783	0.0806489845754466	0.244596653265888	-8.67293758622778
HAVANA	transcript	ENSG00000033178.12	protein_coding	UBA6	2	ENST00000322244.9	protein_coding	UBA6-001	1.73111090250627	0.254986466682167	5.61549947647523	3.26276282984682e-08	1.17367211406444e-07	7.7287762244927	2.49714095011676	0.0054921831948495	1.99347604083627	0.0653267786410713	0.210405996764957	-8.4824191464193
HAVANA	transcript	ENSG00000033178.12	protein_coding	UBA6	2	ENST00000514261.1	nonsense_mediated_decay	UBA6-006	0.374462953549487	-0.0185101646940834	-0.303329260794192	0.761765699490701	0.840455446775296	-7.50038291766593	1.17591875141441	-0.000661683303235912	-0.0771619009250433	0.93954699493042	1	-10.3565713511584
HAVANA	transcript	ENSG00000033178.12	protein_coding	UBA6	2	ENST00000505673.2	protein_coding	UBA6-005	1.27754026822528	0.366151131068579	7.23326351249482	1.79212789773722e-12	9.94609464545001e-12	17.3064093241689	2.10608646841125	0.0144417448036894	5.24025420388818	0.000110629282808932	0.00199282852420184	-2.1188745582008
HAVANA	transcript	ENSG00000033178.12	protein_coding	UBA6	2	ENST00000420827.2	protein_coding	UBA6-002	0.968288626088966	0.0304313756378531	0.779584579053725	0.436005976890919	0.548435928541688	-7.24288065901495	1.62179560640352	0.0103387925998811	2.91679510607149	0.0109100594817585	0.0572942914098722	-6.78066717463828
HAVANA	transcript	ENSG00000033178.12	protein_coding	UBA6	2	ENST00000429659.7	retained_intron	UBA6-003	1.29046642584385	0.422686829865671	8.98159130170813	5.51375233771654e-18	5.37657225969899e-17	29.7992702656912	1.96101224246507	0.0117155394303897	4.00111395323092	0.00122551919839175	0.01127462234585	-4.59178369456883
HAVANA	transcript	ENSG00000033178.12	protein_coding	UBA6	2	ENST00000506571.1	retained_intron	UBA6-004	1.57564560855324	0.0648778706340489	0.905348084409442	0.365719057988283	0.475749009239823	-7.13715839521293	0.867864337810336	-0.0173111570705023	-1.96549796799636	0.0687635098307452	0.218335564099309	-8.52904111647163
HAVANA	transcript	ENSG00000270257.1	processed_pseudogene	RP11-17P16.2	1	ENST00000604441.1	processed_pseudogene	RP11-17P16.2-001	0.00420400659494716	-0.000360079078094203	-0.0595333503108963	0.952551198768556	0.981871693552555	-7.5445786289758	1.95706506414018	-0.00501674073888627	-0.543669027392905	0.594911306549837	0.852040494804757	-10.203382017435
HAVANA	transcript	ENSG00000248049.6	antisense	UBA6-AS1	2	ENST00000498917.2	antisense	UBA6-AS1-003	1.40387499198392	0.352148345465376	8.48028219511369	2.57460032118981e-16	2.11236769084021e-15	26.0084001863842	1.22336900172425	0.00508477396458185	2.85580291144737	0.0123278330735347	0.0627095546857347	-6.90026203944852
HAVANA	transcript	ENSG00000248049.6	antisense	UBA6-AS1	2	ENST00000506606.1	antisense	UBA6-AS1-001	0.663020509135861	0.211919391562188	5.72048982241058	1.83524347331909e-08	6.7755141597477e-08	8.2872696238424	0.952650716752	0.000413560927082827	0.172034392672058	0.865783096935548	1	-10.3439526105465
HAVANA	transcript	ENSG00000248049.6	antisense	UBA6-AS1	2	ENST00000500538.6	antisense	UBA6-AS1-002	1.21188888743162	0.217677857233944	5.2918073956936	1.81894136067517e-07	6.05916912003239e-07	6.06457818779754	1.9665558063202	0.0166635982666581	7.4486484129612	2.48444430247548e-06	0.00016791476893348	1.85134336972145
HAVANA	transcript	ENSG00000248049.6	antisense	UBA6-AS1	2	ENST00000514109.1	antisense	UBA6-AS1-007	0.0726772519866584	-1.40530058602967e-05	-0.00134392382861618	0.998928242731409	1	-7.54634853828657	0.019216613453618	0.00103235234978102	2.28059712768	0.0381190135349423	0.142871206059358	-7.9837891394884
HAVANA	transcript	ENSG00000248049.6	antisense	UBA6-AS1	2	ENST00000502758.1	antisense	UBA6-AS1-004	0.761415787289133	0.0681392037003173	1.62037059392695	0.105786061141405	0.163994525297089	-6.23796357779778	0.205491546545355	0.00161484834022729	0.84556875976281	0.411498834076836	0.676994726675947	-9.98676641087087
HAVANA	transcript	ENSG00000248049.6	antisense	UBA6-AS1	2	ENST00000499180.2	antisense	UBA6-AS1-006	0.147803993519842	0.0870374112798911	3.98830373758829	7.65360283008131e-05	0.000192899465324033	0.276439380142662	0.17177026901025	0.00271655080888724	1.51314456143973	0.151682631757962	0.36463602542092	-9.22351232855636
HAVANA	transcript	ENSG00000248049.6	antisense	UBA6-AS1	2	ENST00000511571.1	antisense	UBA6-AS1-005	0.0463282540595732	0.0195313801521551	2.3124974103917	0.0211573640148318	0.0380777501405937	-4.88876749294083	0.0637625365215209	0.00226000883262739	2.03250211719159	0.0607941268135505	0.199823918797273	-8.41676281474258
HAVANA	transcript	ENSG00000250656.2	processed_pseudogene	ST3GAL1P1	1	ENST00000513810.2	processed_pseudogene	ST3GAL1P1-001	0.00529294131232768	0.00273457783755737	1.19853418113	0.231279493950348	0.324149040601453	-6.82966752023111	0.380689266402446	0.0050318674728335	3.4028668507752	0.00409159387619172	0.0275878532934492	-5.80867694793053
HAVANA	transcript	ENSG00000270228.1	processed_pseudogene	RP11-453E17.3	1	ENST00000603040.1	processed_pseudogene	RP11-453E17.3-001	0.00204336576548628	-0.00026148298371805	-0.300078770751382	0.764242361724099	0.842478176010452	-7.50136270896177	0.308115175682593	0.0032841390227772	3.05490952890661	0.00826484040428841	0.0465567997057125	-6.5075146596483
HAVANA	transcript	ENSG00000270292.1	processed_pseudogene	RP11-453E17.4	1	ENST00000603790.1	processed_pseudogene	RP11-453E17.4-001	0.00150150373259958	0.00184052673384383	2.20412557275447	0.0279724969094745	0.0491837823498121	-5.13083771175118	0.636484209356365	0.00562536195546944	2.27844347628311	0.0382762708087135	0.143276008339489	-7.98765424649449
HAVANA	transcript	ENSG00000109163.6	protein_coding	GNRHR	2	ENST00000226413.4	protein_coding	GNRHR-001	0.00249907164546679	0.00125233034833763	1.00177621369496	0.316938476052712	0.422611885492316	-7.04544365660441	1.24666341023563	0.00521627543729837	2.03882677061129	0.0600872389084696	0.198173587359211	-8.40605528210287
HAVANA	transcript	ENSG00000109163.6	protein_coding	GNRHR	2	ENST00000420975.2	protein_coding	GNRHR-002	0.00234661662600428	0.00272451111136529	1.86504030224889	0.062764009238946	0.102631597563327	-5.81449098714279	0	0	0	1	1	-10.3597524836655
ENSEMBL	transcript	ENSG00000202374.1	snoRNA	SNORA62	3	ENST00000365504.1	snoRNA	SNORA62.4-201	2.31606293598021	0.16075242704577	1.6076139522871	0.108553909629414	0.167759776099494	-6.25843027211274	2.29532283888573	0.022659324194007	2.2105525267194	0.043556788726448	0.157300593150825	-8.10859112494954
HAVANA	transcript	ENSG00000232398.1	unprocessed_pseudogene	TMPRSS11CP	1	ENST00000453277.1	unprocessed_pseudogene	TMPRSS11CP-001	0.00470069343828773	-0.000606776654973145	-0.241220932043806	0.809483230667724	0.877033924955911	-7.51727858484279	0.865151220627294	0.00671807156193287	2.19372644764985	0.0449668834893011	0.160943164836224	-8.1382852864188
HAVANA	transcript	ENSG00000153802.11	protein_coding	TMPRSS11D	2	ENST00000283916.10	protein_coding	TMPRSS11D-001	0.000288035683223498	0.000219523701981144	0.397624885225865	0.69107719310883	0.78257358094386	-7.46736687381988	0.124343866877499	0.00306077153702232	1.61200488689798	0.128459035487047	0.328085225199994	-9.08217292785803
HAVANA	transcript	ENSG00000153802.11	protein_coding	TMPRSS11D	2	ENST00000505533.1	retained_intron	TMPRSS11D-002	0.00285469431059107	-0.000896271953087575	-0.849802757639854	0.395843347987973	0.507477031261414	-7.18579253723636	0.564466137162943	0.00365155138966431	2.16042049416239	0.0478841997805424	0.168405271443742	-8.19672413531718
HAVANA	transcript	ENSG00000153802.11	protein_coding	TMPRSS11D	2	ENST00000514868.1	protein_coding	TMPRSS11D-007	0.000505386857260066	-0.00108542597198435	-0.823040395587346	0.410879188690713	0.522981682669239	-7.20812934439886	0	0	0	1	1	-10.3597524836655
HAVANA	transcript	ENSG00000153802.11	protein_coding	TMPRSS11D	2	ENST00000502573.5	processed_transcript	TMPRSS11D-004	0.00149858278882989	0.00349464435505803	2.16683655755486	0.0307210331202065	0.0535815099625948	-5.21149649360914	0.0277793035472992	-0.000986587688269944	-1.21243808778868	0.24468629984251	0.494650537387317	-9.61142217759497
HAVANA	transcript	ENSG00000153802.11	protein_coding	TMPRSS11D	2	ENST00000509584.5	processed_transcript	TMPRSS11D-005	5.14860500763825e-05	-0.000153973685774046	-0.568615301571052	0.569873708678733	0.676428460158272	-7.38485820274687	0	0	0	1	1	-10.3597524836655
HAVANA	transcript	ENSG00000153802.11	protein_coding	TMPRSS11D	2	ENST00000508409.5	processed_transcript	TMPRSS11D-003	0.000769977596480258	-0.000188159464911435	-0.238643046495674	0.811480609519506	0.878544326634312	-7.5178965794767	0.00975736225497772	0.000669076268912758	1.61116647586331	0.128642413275395	0.328291635703542	-9.08339810618335
HAVANA	transcript	ENSG00000153802.11	protein_coding	TMPRSS11D	2	ENST00000502822.5	retained_intron	TMPRSS11D-006	0.00193793619473657	0.00248145260336329	1.42912606262738	0.153595324198362	0.227814334646203	-6.52798701572447	0.516239058458372	0.00739652605900798	2.11001884160689	0.0526343600334643	0.18022291121237	-8.28427785708736
HAVANA	transcript	ENSG00000153802.11	protein_coding	TMPRSS11D	2	ENST00000511931.1	processed_transcript	TMPRSS11D-008	0.00194304667068941	-0.00179763593872794	-1.00515579970034	0.31531025895303	0.420820707460053	-7.04206169019952	0	0	0	1	1	-10.3597524836655
HAVANA	transcript	ENSG00000187054.15	protein_coding	TMPRSS11A	2	ENST00000508048.5	protein_coding	TMPRSS11A-002	0.000532361354494792	-0.000357426875507347	-0.548555226051315	0.583556694433457	0.689031003204459	-7.39604826014312	0.302896935339305	0.00121233806145131	0.79374077965476	0.440114255738934	0.7065004878927	-10.0301620512852
HAVANA	transcript	ENSG00000187054.15	protein_coding	TMPRSS11A	2	ENST00000334830.11	protein_coding	TMPRSS11A-001	0.00143900666154861	-0.000420147486206532	-0.603833356589309	0.546229551180894	0.654900700521676	-7.36424185971457	0.306978254550264	0.00575906024460434	3.06486852785327	0.00810064149305281	0.0458527493548959	-6.4877062122825
HAVANA	transcript	ENSG00000187054.15	protein_coding	TMPRSS11A	2	ENST00000513536.5	protein_coding	TMPRSS11A-003	0.00110560279576954	0.000657568855678547	0.624983993330502	0.532267985907712	0.642033100910872	-7.35126607003721	0.0879520812048888	0.00157704016523976	1.28825453506757	0.21779016027253	0.463559126456165	-9.51995121580605
HAVANA	transcript	ENSG00000229009.7	transcribed_unprocessed_pseudogene	TMPRSS11GP	2	ENST00000431070.6	transcribed_unprocessed_pseudogene	TMPRSS11GP-001	0.0338262514010338	0.00567574873057633	1.13201472019008	0.258173341449506	0.355815219372899	-6.90691294874363	0.33398150195344	0.00348394032683369	1.92475778131814	0.0740616799988075	0.230212802955974	-8.5962416989755
HAVANA	transcript	ENSG00000229009.7	transcribed_unprocessed_pseudogene	TMPRSS11GP	2	ENST00000502496.1	processed_transcript	TMPRSS11GP-002	0.0109562320812482	-0.00350499624468915	-0.786600209049665	0.431890304237827	0.544297604310453	-7.23739755198805	0.0811272466198432	-0.00143562698471929	-0.758752995645846	0.460129422465613	0.726664604459505	-10.0580335330674
ENSEMBL	transcript	ENSG00000207428.1	snRNA	RNU6-95P	3	ENST00000384697.1	snRNA	RNU6-95P-201	1.67381632202924	0.113043360405556	0.948244258405856	0.343465300239657	0.451882168027053	-7.09750003433599	1.41404873390962	0.0418489377260446	2.90862461587938	0.0110902863813036	0.0579618388807139	-6.79672740354332
HAVANA	transcript	ENSG00000227725.3	processed_pseudogene	GCOM2	2	ENST00000509133.1	processed_pseudogene	GCOM2-001	0.191879017420304	0.106489380554277	5.72011193234257	1.83907718682652e-08	6.78890225177261e-08	8.2852431720979	0.495580201242056	0.0102500046500401	6.54007796124083	1.09270203882631e-05	0.000428457799757923	0.295619375179568
HAVANA	transcript	ENSG00000283131.1	unprocessed_pseudogene	RP11-35D5.4	2	ENST00000637599.1	unprocessed_pseudogene	RP11-35D5.4-001	0.00629441806526216	-0.00186109739676375	-0.686519328622733	0.492705389688692	0.604395369837497	-7.31097856765883	0.485449950439057	0.00545849622344298	2.83221249591791	0.0129232219575349	0.0649460672046213	-6.94632998106973
HAVANA	transcript	ENSG00000198092.5	protein_coding	TMPRSS11F	2	ENST00000356291.2	protein_coding	TMPRSS11F-001	0.00917194324832525	0.000440907706636773	0.249108967367446	0.803379259875383	0.872568892234277	-7.51534635888516	0.231137146651952	0.00225648209059332	2.43598672613158	0.0282500825656189	0.115127789698042	-7.70057716556846
HAVANA	transcript	ENSG00000215127.6	transcribed_processed_pseudogene	SYT14P1	2	ENST00000600441.1	processed_transcript	SYT14P1-002	0.00679965859191958	-0.00031032459558092	-0.136974131028644	0.891106632909993	0.93785671675564	-7.53697550024379	0.209953886658619	0.00334525256469593	1.89844263428436	0.0776771528162589	0.238254083831745	-8.63920380941561
HAVANA	transcript	ENSG00000215127.6	transcribed_processed_pseudogene	SYT14P1	1	ENST00000481459.2	transcribed_processed_pseudogene	SYT14P1-001	0.00161666208604559	-0.000781994884107025	-0.711705714155361	0.476980473674046	0.589149073099399	-7.29340060111934	0.00426082997295513	-0.000227244265224274	-1.16378328657825	0.263262474543072	0.512392536999563	-9.66773477678777
HAVANA	transcript	ENSG00000250426.2	transcribed_processed_pseudogene	FTLP10	2	ENST00000503647.1	processed_transcript	FTLP10-002	0.0724263809920035	0.0265961377533418	4.37425749262364	1.48500932768083e-05	4.0489723553142e-05	1.83406248135045	0.017709278363981	0.000153151451595384	0.487187772762451	0.633391462425675	0.872787198058305	-10.2339366857661
HAVANA	transcript	ENSG00000250426.2	transcribed_processed_pseudogene	FTLP10	1	ENST00000505798.2	transcribed_processed_pseudogene	FTLP10-001	6.70264346662465e-05	-9.35132325476623e-06	-0.0320299135253303	0.974461035872636	0.997094353886356	-7.54583685748697	0	0	0	1	1	-10.3597524836655
HAVANA	transcript	ENSG00000250026.5	transcribed_unprocessed_pseudogene	TMPRSS11BNL	2	ENST00000514295.5	transcribed_unprocessed_pseudogene	TMPRSS11BNL-001	0.000239546318746947	0.000645562572300089	1.93921633708356	0.0530397927483689	0.088097531922718	-5.67452219623716	0.00187859957866095	-4.29394189408217e-05	-0.411570641807079	0.686659535270869	0.915300647288006	-10.2697540534255
HAVANA	transcript	ENSG00000250026.5	transcribed_unprocessed_pseudogene	TMPRSS11BNL	2	ENST00000513714.1	processed_transcript	TMPRSS11BNL-004	0.00103738301803228	-0.000660765529088446	-0.363091034786777	0.716691035699957	0.803918101863983	-7.48048869069399	0	0	0	1	1	-10.3597524836655
HAVANA	transcript	ENSG00000250026.5	transcribed_unprocessed_pseudogene	TMPRSS11BNL	2	ENST00000514420.1	processed_transcript	TMPRSS11BNL-005	0	0	0	1	1	-7.54634944069386	0	0	0	1	1	-10.3597524836655
HAVANA	transcript	ENSG00000250026.5	transcribed_unprocessed_pseudogene	TMPRSS11BNL	2	ENST00000511720.1	processed_transcript	TMPRSS11BNL-002	0.446745882787684	0.271335041442365	8.59354644693797	1.09531293028333e-16	9.32725339860398e-16	26.8508694485206	0.0154196544218929	0.00011748308130966	0.233530273081571	0.818607013290742	1	-10.3306628891109
HAVANA	transcript	ENSG00000250026.5	transcribed_unprocessed_pseudogene	TMPRSS11BNL	2	ENST00000510782.5	processed_transcript	TMPRSS11BNL-006	0.0811579231062305	0.0183486159230509	3.2597564186873	0.00119140252024189	0.0025958221394567	-2.29325012602042	0.0127186972609157	0.000403933796733342	2.2026017428739	0.0442178802994152	0.159065174249758	-8.12263655539384
HAVANA	transcript	ENSG00000250026.5	transcribed_unprocessed_pseudogene	TMPRSS11BNL	2	ENST00000504453.1	processed_transcript	TMPRSS11BNL-003	0	0	0	1	1	-7.54634944069386	0	0	0	1	1	-10.3597524836655
HAVANA	transcript	ENSG00000185873.7	protein_coding	TMPRSS11B	2	ENST00000332644.5	protein_coding	TMPRSS11B-001	0.115002604956293	0.0335034851927119	4.59178092858882	5.57332667917486e-06	1.58866579534456e-05	2.77056848656349	0.00135713625498845	-3.10202572568787e-05	-0.360425688693809	0.723713364267054	0.945062493600911	-10.2906390363598
HAVANA	transcript	ENSG00000185873.7	protein_coding	TMPRSS11B	2	ENST00000510856.1	retained_intron	TMPRSS11B-003	0.000150285764957843	0.000218611763536593	0.464503081226892	0.64249047586332	0.741062093592463	-7.43856995368964	0	0	0	1	1	-10.3597524836655
HAVANA	transcript	ENSG00000185873.7	protein_coding	TMPRSS11B	2	ENST00000502365.1	retained_intron	TMPRSS11B-002	0.326980010591421	0.14234098182195	7.0263619075412	7.00858668730896e-12	3.66216085460871e-11	15.9693177848344	0.00811817257451001	0.000556674690823544	1.60371826101502	0.130281381757173	0.330330519334729	-9.09426272547672
HAVANA	transcript	ENSG00000250642.3	unprocessed_pseudogene	RP11-642E20.5	1	ENST00000506095.3	unprocessed_pseudogene	RP11-642E20.5-001	0.000111194796942512	-0.000317481811416599	-0.71963824132484	0.472085538898186	0.584271289630051	-7.28773350037502	0	0	0	1	1	-10.3597524836655
HAVANA	transcript	ENSG00000248639.2	processed_pseudogene	RP11-642E20.2	2	ENST00000504752.2	processed_pseudogene	RP11-642E20.2-001	0.00280070041107386	0.000519121209047083	0.303407145076988	0.761706386628157	0.840433392091722	-7.50035931165243	0.00674079403634028	0.000203399886414984	1.00178851369171	0.332834274824145	0.591509316474767	-9.84114768936902
HAVANA	transcript	ENSG00000249531.2	processed_pseudogene	RP11-642E20.3	2	ENST00000509466.2	processed_pseudogene	RP11-642E20.3-001	0.0020104382110494	-0.000622442818524114	-0.599517727499748	0.549100505456978	0.6575882770893	-7.36683468416858	0	0	0	1	1	-10.3597524836655
HAVANA	transcript	ENSG00000248122.1	processed_pseudogene	APOOP4	1	ENST00000513530.1	processed_pseudogene	APOOP4-001	0.00455020865019403	-0.000201845995578075	-0.0955726854293016	0.923898427332347	0.96149928621242	-7.54178574295622	0.0182123159173844	0.000138760502227691	0.166108773612857	0.870360094014225	1	-10.3450212853951
HAVANA	transcript	ENSG00000083896.12	protein_coding	YTHDC1	2	ENST00000344157.8	protein_coding	YTHDC1-001	0.647466232483703	-0.0330933950907483	-1.2014149580874	0.230161660883965	0.322824190418801	-6.82622317348512	0.841343003511134	0.00352263884512041	2.72027146181624	0.0161524105595062	0.0766690159596058	-7.16336093824933
HAVANA	transcript	ENSG00000083896.12	protein_coding	YTHDC1	2	ENST00000355665.7	protein_coding	YTHDC1-002	2.31414362907911	0.297853464200048	5.64087162627553	2.84149009802798e-08	1.02902979532183e-07	7.86290955618744	3.0665742327639	0.00853550447608578	3.86263153643079	0.00161770754823522	0.0138363762216554	-4.87375893665988
HAVANA	transcript	ENSG00000083896.12	protein_coding	YTHDC1	2	ENST00000579690.5	protein_coding	YTHDC1-007	2.35000011168957	0.383152653358636	7.3830976849342	6.54883912601029e-13	3.80153918509223e-12	18.2942857266235	2.84967110250576	0.00796295503572623	2.16919352262722	0.0470991533976481	0.166422842849758	-8.1813750982209
HAVANA	transcript	ENSG00000083896.12	protein_coding	YTHDC1	2	ENST00000507529.1	protein_coding	YTHDC1-005	1.35415091487528	0.274588951664687	6.11324920465383	1.97391423356828e-09	8.05098966433465e-09	10.4563086475366	1.72050218546097	0.00830378912435556	2.99967616351392	0.00923687733752316	0.0505762546111154	-6.61711190688851
HAVANA	transcript	ENSG00000083896.12	protein_coding	YTHDC1	2	ENST00000506175.1	retained_intron	YTHDC1-006	2.38505927364573	0.59865452451885	9.33767593974341	3.2754256480477e-19	3.63632480332493e-18	32.5869344982486	3.10495457673467	0.0158726070238993	5.02033805273243	0.000167381655560204	0.00266645995093142	-2.5478277061053
HAVANA	transcript	ENSG00000083896.12	protein_coding	YTHDC1	2	ENST00000505251.1	protein_coding	YTHDC1-003	0.548392990094192	0.125548369161052	2.32895612980309	0.0202608053526302	0.0365993110658877	-4.85100887277663	0.618826936536946	0.00193349967111373	0.230327010550963	0.821048230882424	1	-10.3314539998137
HAVANA	transcript	ENSG00000083896.12	protein_coding	YTHDC1	2	ENST00000510746.1	protein_coding	YTHDC1-004	0.528747018680952	0.134892447978496	2.95554315808456	0.00326920926996085	0.0067082085652029	-3.21987682133686	0.0635976365768429	-0.00104690655564041	-1.06597259105924	0.303825117735097	0.558979483920231	-9.77508675754029
HAVANA	transcript	ENSG00000162840.4	processed_pseudogene	MT2P1	2	ENST00000262499.5	processed_pseudogene	MT2P1-001	0.000514791710842817	-0.000630934758003814	-0.34643573783371	0.72916168138259	0.814006708043358	-7.48639157524804	0	0	0	1	1	-10.3597524836655
HAVANA	transcript	ENSG00000087128.9	protein_coding	TMPRSS11E	2	ENST00000305363.8	protein_coding	TMPRSS11E-001	0.00033404074032928	6.64158206305635e-05	0.19896507644135	0.842371315483148	0.901930339348653	-7.52657110798489	0.00196990629184824	0.000135079288583879	1.31867033667164	0.207682212817561	0.449485787396363	-9.48201349825865
HAVANA	transcript	ENSG00000087128.9	protein_coding	TMPRSS11E	2	ENST00000510647.1	nonsense_mediated_decay	TMPRSS11E-002	0.00023702444916743	0.000159619152102577	0.351068017701905	0.725685876622227	0.811223686054443	-7.48477763215377	0	0	0	1	1	-10.3597524836655
HAVANA	transcript	ENSG00000250566.1	unprocessed_pseudogene	UGT2B29P	2	ENST00000509021.1	unprocessed_pseudogene	UGT2B29P-001	0.000704022522226741	0.0013481849872873	1.53426932340941	0.125598814266753	0.190822381970939	-6.37299646954014	0	0	0	1	1	-10.3597524836655
HAVANA	transcript	ENSG00000197888.2	protein_coding	UGT2B17	2	ENST00000317746.2	protein_coding	UGT2B17-001	0.0177283894968169	0.0247198292162965	3.34433155817498	0.000887039812430769	0.00196400318610335	-2.02018274837236	0.00599994804169241	-4.37346738947592e-05	-0.264735291695543	0.794931029274464	0.999845613195573	-10.3223893332179
HAVANA	transcript	ENSG00000249472.1	processed_pseudogene	RP11-1267H10.2	1	ENST00000513659.1	processed_pseudogene	RP11-1267H10.2-001	0.430788632907747	0.114365105417436	4.10756433584417	4.67438120912264e-05	0.000120622582966262	0.743425541195848	0	0	0	1	1	-10.3597524836655
HAVANA	transcript	ENSG00000251101.1	processed_pseudogene	RP11-1267H10.1	1	ENST00000504399.1	processed_pseudogene	RP11-1267H10.1-001	2.32547190048397e-05	3.20672082816087e-06	0.0148094711872155	0.988190117988602	1	-7.54623986044143	0	0	0	1	1	-10.3597524836655
HAVANA	transcript	ENSG00000251074.1	unprocessed_pseudogene	RP11-1267H10.3	2	ENST00000510547.1	unprocessed_pseudogene	RP11-1267H10.3-001	9.21469487225329e-05	0.000229953219991679	0.821517746822725	0.411744762125189	0.523879744171278	-7.20937877186699	0	0	0	1	1	-10.3597524836655
HAVANA	transcript	ENSG00000196620.9	protein_coding	UGT2B15	2	ENST00000338206.5	protein_coding	UGT2B15-001	0.0847623484213587	0.0255099133056614	4.39252731136761	1.3697807621033e-05	3.74983616018017e-05	1.9111051784169	0.0990897747064902	-0.000104158081750232	-0.141263269839306	0.88960138590393	1	-10.3490957186572
HAVANA	transcript	ENSG00000248635.1	unprocessed_pseudogene	RP11-1267H10.4	2	ENST00000509261.1	unprocessed_pseudogene	RP11-1267H10.4-001	8.64669443400888e-05	3.90269053266093e-05	0.124097348428806	0.901288299100499	0.945134236747385	-7.53865509743204	0	0	0	1	1	-10.3597524836655
HAVANA	transcript	ENSG00000250376.1	unprocessed_pseudogene	CTD-2005D20.1	2	ENST00000505681.1	unprocessed_pseudogene	CTD-2005D20.1-001	4.48459301859069e-05	0.000470646295494113	1.84682783648789	0.0653654992703814	0.106484893771719	-5.8480346913012	0	0	0	1	1	-10.3597524836655
HAVANA	transcript	ENSG00000251236.1	unprocessed_pseudogene	RP11-468N14.1	2	ENST00000507455.1	unprocessed_pseudogene	RP11-468N14.1-001	0	0	0	1	1	-7.54634944069386	0	0	0	1	1	-10.3597524836655
HAVANA	transcript	ENSG00000109181.11	protein_coding	UGT2B10	2	ENST00000265403.11	protein_coding	UGT2B10-001	0.000192827999824146	-0.000281731361327808	-0.900112851076988	0.368495503765285	0.478658183462355	-7.14187321360318	0	0	0	1	1	-10.3597524836655
HAVANA	transcript	ENSG00000109181.11	protein_coding	UGT2B10	2	ENST00000458688.2	protein_coding	UGT2B10-002	7.38212269779457e-05	-5.30984616477462e-05	-0.221932259234174	0.824457650283787	0.888406959519285	-7.52174165070423	0.00411482806787269	3.13510709933158e-05	0.158652614202879	0.876126104663079	1	-10.3463129709759
HAVANA	transcript	ENSG00000251424.1	unprocessed_pseudogene	RP11-468N14.3	2	ENST00000512503.1	unprocessed_pseudogene	RP11-468N14.3-001	0.00060329617760476	-0.000238515381537151	-0.159589797286371	0.873268959371984	0.92478833992247	-7.53362459881449	0	0	0	1	1	-10.3597524836655
HAVANA	transcript	ENSG00000249235.1	unprocessed_pseudogene	RP11-468N14.4	2	ENST00000309229.6	unprocessed_pseudogene	RP11-468N14.4-001	0	0	0	1	1	-7.54634944069386	0	0	0	1	1	-10.3597524836655
HAVANA	transcript	ENSG00000251529.1	unprocessed_pseudogene	RP11-468N14.5	2	ENST00000503319.1	unprocessed_pseudogene	RP11-468N14.5-001	6.82591643913707e-05	0.000321199780899412	1.02891463438922	0.304019551872291	0.408153312812255	-7.01796595464545	0	0	0	1	1	-10.3597524836655
HAVANA	transcript	ENSG00000248547.2	processed_pseudogene	RP11-468N14.6	1	ENST00000504736.2	processed_pseudogene	RP11-468N14.6-001	0.000367995694059245	0.000572933099975579	0.978327477922699	0.328387671540964	0.435334170752895	-7.06859646758049	0	0	0	1	1	-10.3597524836655
HAVANA	transcript	ENSG00000248613.1	unprocessed_pseudogene	RP11-468N14.7	2	ENST00000511911.1	unprocessed_pseudogene	RP11-468N14.7-001	0.00100545571212486	-0.00160107109134231	-1.08534529770208	0.278294167053674	0.379159179002016	-6.95848890451667	0.0226748780882621	0.000172760975910569	0.166261514929753	0.870242054272801	1	-10.3449942072387
HAVANA	transcript	ENSG00000272626.1	lincRNA	RP11-468N14.13	2	ENST00000608365.1	lincRNA	RP11-468N14.13-001	0.00555336470771785	0.00484430993229583	1.76992081260757	0.0773525241271313	0.123988593901544	-5.98609992346781	0	0	0	1	1	-10.3597524836655
HAVANA	transcript	ENSG00000249985.1	unprocessed_pseudogene	RP11-468N14.8	2	ENST00000514659.1	unprocessed_pseudogene	RP11-468N14.8-001	0	0	0	1	1	-7.54634944069386	0	0	0	1	1	-10.3597524836655
HAVANA	transcript	ENSG00000198277.6	unprocessed_pseudogene	RP11-468N14.09	2	ENST00000511202.1	unprocessed_pseudogene	RP11-468N14.09-001	6.2595882284811e-05	-6.53867482058783e-05	-0.253571402617968	0.799931403129845	0.86997184726209	-7.51422572985348	0	0	0	1	1	-10.3597524836655
HAVANA	transcript	ENSG00000135220.10	protein_coding	UGT2A3	2	ENST00000251566.8	protein_coding	UGT2A3-001	7.59542349427279e-05	9.35220712395567e-05	0.409506138313782	0.6823444426699	0.775177041170559	-7.46257707726168	0	0	0	1	1	-10.3597524836655
HAVANA	transcript	ENSG00000135220.10	protein_coding	UGT2A3	2	ENST00000503012.1	nonsense_mediated_decay	UGT2A3-002	0.000158195120699709	-0.000419174177389313	-1.18318465032259	0.237300822698603	0.331219928016571	-6.84788128623922	0	0	0	1	1	-10.3597524836655
HAVANA	transcript	ENSG00000251498.1	unprocessed_pseudogene	RP11-468N14.10	2	ENST00000515628.1	unprocessed_pseudogene	RP11-468N14.10-001	0.000292189475801385	-0.000783783625875393	-1.14770537508715	0.251641576333086	0.348205632293986	-6.8890874998708	0	0	0	1	1	-10.3597524836655
HAVANA	transcript	ENSG00000249735.1	unprocessed_pseudogene	RP11-468N14.12	2	ENST00000503544.1	unprocessed_pseudogene	RP11-468N14.12-001	6.71247018231158e-05	-6.56613367693879e-05	-0.211217859270114	0.832803730675364	0.894627667961299	-7.52406021166272	0	0	0	1	1	-10.3597524836655
HAVANA	transcript	ENSG00000250277.2	processed_pseudogene	RP11-468N14.11	1	ENST00000509604.2	processed_pseudogene	RP11-468N14.11-001	0.000109053241563429	-0.000236034358773649	-0.719197306081986	0.472356896680632	0.584551888809336	-7.2880501555885	0	0	0	1	1	-10.3597524836655
HAVANA	transcript	ENSG00000251685.3	unprocessed_pseudogene	UGT2B27P	2	ENST00000505092.1	unprocessed_pseudogene	UGT2B27P-001	0.000138196901571881	-0.000147909501328219	-0.395401853424762	0.692715758630514	0.783941019327574	-7.46824741414813	0	0	0	1	1	-10.3597524836655
HAVANA	transcript	ENSG00000249890.1	unprocessed_pseudogene	RP11-813N20.2	2	ENST00000503426.1	unprocessed_pseudogene	RP11-813N20.2-001	0	0	0	1	1	-7.54634944069386	0	0	0	1	1	-10.3597524836655
HAVANA	transcript	ENSG00000250919.1	unprocessed_pseudogene	UGT2B26P	2	ENST00000508672.1	unprocessed_pseudogene	UGT2B26P-001	7.13829322924133e-05	-0.000189918670437755	-0.735365950277866	0.462463029214456	0.574787922723441	-7.27631208038459	0.00175698229667759	1.33865317842102e-05	0.133384393177174	0.895718754106769	1	-10.3502506108864
HAVANA	transcript	ENSG00000171234.13	protein_coding	UGT2B7	2	ENST00000502942.5	protein_coding	UGT2B7-003	0.00186732067768823	0.000927306609186392	0.404266809722302	0.686190189892382	0.778444129188832	-7.46470662478331	0.0075948237170952	0.000520787912029385	1.6003028948614	0.13103889722861	0.331436540189194	-9.09923290771255
HAVANA	transcript	ENSG00000171234.13	protein_coding	UGT2B7	2	ENST00000509763.1	processed_transcript	UGT2B7-004	0.249621621487029	0.239707904337836	11.7480873276672	2.69077282486018e-28	8.00391586224871e-27	53.2949941951667	0.0286331835258564	-0.000223369322191496	-0.261540739351702	0.797345673504086	1	-10.3232835116363
HAVANA	transcript	ENSG00000171234.13	protein_coding	UGT2B7	2	ENST00000305231.11	protein_coding	UGT2B7-001	0.000125401685455413	-0.000187230469716628	-0.564954917023392	0.57235897714771	0.678779845243055	-7.38693000087945	0	0	0	1	1	-10.3597524836655
HAVANA	transcript	ENSG00000171234.13	protein_coding	UGT2B7	1	ENST00000508661.5	protein_coding	UGT2B7-002	0	0	0	1	1	-7.54634944069386	0	0	0	1	1	-10.3597524836655
ENSEMBL	transcript	ENSG00000171234.13	protein_coding	UGT2B7	3	ENST00000622664.1	protein_coding	UGT2B7-201	0.000172208638671427	0.000248317762770102	0.851859752900453	0.394701632496327	0.506231387335554	-7.18404620422147	0	0	0	1	1	-10.3597524836655
HAVANA	transcript	ENSG00000248763.2	unprocessed_pseudogene	RP13-644M16.5	2	ENST00000507775.2	unprocessed_pseudogene	RP13-644M16.5-001	0.000155562388162213	7.4460402884173e-05	0.194853430123291	0.845587206157893	0.904457667780607	-7.52738007578052	0	0	0	1	1	-10.3597524836655
HAVANA	transcript	ENSG00000251284.2	processed_pseudogene	RP13-644M16.1	1	ENST00000506559.2	processed_pseudogene	RP13-644M16.1-001	0.00011567060109175	-5.9112740970716e-05	-0.216673944150383	0.828551238168629	0.891333629197083	-7.52289386320084	0	0	0	1	1	-10.3597524836655
HAVANA	transcript	ENSG00000250100.2	unprocessed_pseudogene	RP13-644M16.3	2	ENST00000508057.2	unprocessed_pseudogene	RP13-644M16.3-001	0	0	0	1	1	-7.54634944069386	0	0	0	1	1	-10.3597524836655
HAVANA	transcript	ENSG00000251427.1	unprocessed_pseudogene	RP13-644M16.2	2	ENST00000514471.1	unprocessed_pseudogene	RP13-644M16.2-001	0	0	0	1	1	-7.54634944069386	0	0	0	1	1	-10.3597524836655
HAVANA	transcript	ENSG00000196472.4	transcribed_unprocessed_pseudogene	RP13-644M16.4	2	ENST00000514545.2	transcribed_unprocessed_pseudogene	RP13-644M16.4-001	9.35578953051922e-05	-0.000304619356712219	-1.09208011585839	0.275326236062194	0.375733168173632	-6.95117942305874	0	0	0	1	1	-10.3597524836655
HAVANA	transcript	ENSG00000250696.5	antisense	RP11-704M14.1	2	ENST00000504301.5	antisense	RP11-704M14.1-002	0.00100922323253087	-0.000874389540386586	-0.770755233360653	0.44121774779875	0.553584338403161	-7.24971164270733	0	0	0	1	1	-10.3597524836655
HAVANA	transcript	ENSG00000250696.5	antisense	RP11-704M14.1	2	ENST00000505646.1	antisense	RP11-704M14.1-001	0.000648299675914343	-0.000334239398726819	-0.808479124012502	0.419201091691359	0.531363683026509	-7.21998329038544	0	0	0	1	1	-10.3597524836655
HAVANA	transcript	ENSG00000213759.9	protein_coding	UGT2B11	2	ENST00000446444.1	protein_coding	UGT2B11-001	0.00571832565450435	0.000329841575436366	0.27020785123442	0.787112358161934	0.86031813967408	-7.5098725948265	0	0	0	1	1	-10.3597524836655
HAVANA	transcript	ENSG00000213759.9	protein_coding	UGT2B11	2	ENST00000513315.1	retained_intron	UGT2B11-002	6.90134895444267e-05	9.51664882728372e-06	0.0305549839802219	0.975636691396514	0.997860206400882	-7.54588297790698	0.00348105300038949	-0.000185656160020773	-1.13726108073353	0.273832356748108	0.524414347131819	-9.69762564088556
HAVANA	transcript	ENSG00000268803.1	unprocessed_pseudogene	RP11-704M14.2	2	ENST00000514003.2	unprocessed_pseudogene	RP11-704M14.2-001	0	0	0	1	1	-7.54634944069386	0	0	0	1	1	-10.3597524836655
HAVANA	transcript	ENSG00000249763.1	processed_pseudogene	RP11-618I10.1	2	ENST00000512892.1	processed_pseudogene	RP11-618I10.1-001	0.000118586936892507	0.000239231349048998	0.818242986702118	0.41361002283399	0.525752408245632	-7.21205809749498	0	0	0	1	1	-10.3597524836655
HAVANA	transcript	ENSG00000135226.17	protein_coding	UGT2B28	2	ENST00000335568.9	protein_coding	UGT2B28-001	0	0	0	1	1	-7.54634944069386	0	0	0	1	1	-10.3597524836655
HAVANA	transcript	ENSG00000135226.17	protein_coding	UGT2B28	2	ENST00000511240.1	protein_coding	UGT2B28-002	3.43695347160481e-05	-9.23449360649472e-05	-0.422591569606188	0.672775786281915	0.766943466100055	-7.45713876436649	0	0	0	1	1	-10.3597524836655
HAVANA	transcript	ENSG00000251691.2	unprocessed_pseudogene	RP11-618I10.4	2	ENST00000509304.2	unprocessed_pseudogene	RP11-618I10.4-001	0.000403308065941697	-0.00169074866439639	-1.79355989686317	0.0734903874641549	0.118360441855583	-5.94427941238229	0	0	0	1	1	-10.3597524836655
HAVANA	transcript	ENSG00000250612.2	processed_pseudogene	RP11-618I10.2	2	ENST00000510090.2	processed_pseudogene	RP11-618I10.2-001	5.60083595381166e-05	0.000117265347312613	0.500997614722005	0.616594294262676	0.71855100392354	-7.42097332201337	0	0	0	1	1	-10.3597524836655
HAVANA	transcript	ENSG00000268209.1	unprocessed_pseudogene	RP11-618I10.3	2	ENST00000508771.2	unprocessed_pseudogene	RP11-618I10.3-001	0	0	0	1	1	-7.54634944069386	0	0	0	1	1	-10.3597524836655
HAVANA	transcript	ENSG00000215110.7	processed_pseudogene	UGT2B25P	2	ENST00000511504.2	processed_pseudogene	UGT2B25P-001	7.66451326124023e-05	-4.78350387808693e-05	-0.196343831716908	0.844421199550594	0.903545034411057	-7.52708879023899	0	0	0	1	1	-10.3597524836655
HAVANA	transcript	ENSG00000248824.2	unprocessed_pseudogene	RP11-790I12.6	2	ENST00000508073.2	unprocessed_pseudogene	RP11-790I12.6-001	0	0	0	1	1	-7.54634944069386	0	0	0	1	1	-10.3597524836655
HAVANA	transcript	ENSG00000249956.4	processed_pseudogene	UGT2B24P	2	ENST00000514441.2	processed_pseudogene	UGT2B24P-001	1.73108059376035e-05	-1.69352468020009e-05	-0.0805512286298155	0.935831233351856	0.970165689376376	-7.54310757670869	0	0	0	1	1	-10.3597524836655
HAVANA	transcript	ENSG00000250828.2	unprocessed_pseudogene	RP11-790I12.3	2	ENST00000502633.2	unprocessed_pseudogene	RP11-790I12.3-001	7.85625718306414e-05	-7.68498532780736e-05	-0.224275097363237	0.822635289464586	0.887090445430485	-7.52121938831775	0	0	0	1	1	-10.3597524836655
HAVANA	transcript	ENSG00000249686.1	unprocessed_pseudogene	RP11-790I12.4	2	ENST00000510750.1	unprocessed_pseudogene	RP11-790I12.4-001	0	0	0	1	1	-7.54634944069386	0	0	0	1	1	-10.3597524836655
HAVANA	transcript	ENSG00000156096.12	protein_coding	UGT2B4	2	ENST00000512583.5	protein_coding	UGT2B4-002	3.91243185477632e-05	-8.09596320322844e-05	-0.373692007009221	0.708792599544793	0.797467285256622	-7.4765872963049	0.00178379932815057	0.000122317668216039	1.27150808482524	0.223520221422687	0.471190269419217	-9.54053866284372
HAVANA	transcript	ENSG00000156096.12	protein_coding	UGT2B4	2	ENST00000305107.6	protein_coding	UGT2B4-001	2.89451198199837e-05	0.000269186028178097	1.25265945904506	0.210917910523024	0.299636901155826	-6.76358020631228	0	0	0	1	1	-10.3597524836655
HAVANA	transcript	ENSG00000156096.12	protein_coding	UGT2B4	2	ENST00000506580.5	processed_transcript	UGT2B4-006	6.59638520951381e-05	-7.20795524230965e-05	-0.287136938161677	0.774126973795251	0.850216118252421	-7.50515910293573	0	0	0	1	1	-10.3597524836655
HAVANA	transcript	ENSG00000156096.12	protein_coding	UGT2B4	2	ENST00000502655.5	processed_transcript	UGT2B4-003	0.000233038200572076	-0.00021764767417277	-0.524619805161319	0.600081095539989	0.703913806302123	-7.40887490110436	0	0	0	1	1	-10.3597524836655
HAVANA	transcript	ENSG00000156096.12	protein_coding	UGT2B4	2	ENST00000503836.5	processed_transcript	UGT2B4-005	0.093192268533926	0.0352026652768099	2.46209104850479	0.0141508218055991	0.0262699913419485	-4.53595884690582	0.0928590534208571	0.000328099131073112	0.168214798087128	0.868732823947737	1	-10.3446457412148
HAVANA	transcript	ENSG00000156096.12	protein_coding	UGT2B4	2	ENST00000510114.1	protein_coding	UGT2B4-004	0	0	0	1	1	-7.54634944069386	0	0	0	1	1	-10.3597524836655
HAVANA	transcript	ENSG00000248886.2	unprocessed_pseudogene	UGT2A3P7	2	ENST00000510485.2	unprocessed_pseudogene	UGT2A3P7-001	0	0	0	1	1	-7.54634944069386	0	0	0	1	1	-10.3597524836655
HAVANA	transcript	ENSG00000251177.2	unprocessed_pseudogene	RP11-401E5.2	2	ENST00000506662.2	unprocessed_pseudogene	RP11-401E5.2-001	0.0451434453580055	0.0133604937700646	2.77536648959879	0.00572147304219514	0.0113278442349872	-3.72738466798379	0	0	0	1	1	-10.3597524836655
HAVANA	transcript	ENSG00000173610.12	protein_coding	UGT2A1	2	ENST00000503640.5	protein_coding	UGT2A1-001	0	0	0	1	1	-7.54634944069386	0	0	0	1	1	-10.3597524836655
HAVANA	transcript	ENSG00000173610.12	protein_coding	UGT2A1	2	ENST00000512704.5	protein_coding	UGT2A1-002	3.47348868164235e-05	3.51320847192856e-05	0.16170152694964	0.871606522675342	0.923508729945159	-7.53328562353421	0	0	0	1	1	-10.3597524836655
HAVANA	transcript	ENSG00000173610.12	protein_coding	UGT2A1	2	ENST00000514019.1	protein_coding	UGT2A1-003	1.24031391894268e-05	2.6447384233027e-06	0.0128468475179307	0.989755128542615	1	-7.54626698011924	0	0	0	1	1	-10.3597524836655
HAVANA	transcript	ENSG00000173610.12	protein_coding	UGT2A1	2	ENST00000286604.8	protein_coding	UGT2A1-004	0.0238682112183451	0.0175178522543721	4.89322149554212	1.34195328405831e-06	4.08730318960921e-06	4.13711906884718	0	0	0	1	1	-10.3597524836655
HAVANA	transcript	ENSG00000173610.12	protein_coding	UGT2A1	2	ENST00000502343.1	processed_transcript	UGT2A1-007	0.0659346147619188	0.0220207252954165	2.35102608544729	0.0191108610981949	0.0346792607287368	-4.79996613405321	0	0	0	1	1	-10.3597524836655
HAVANA	transcript	ENSG00000173610.12	protein_coding	UGT2A1	2	ENST00000514341.1	retained_intron	UGT2A1-006	0.0163310390166783	0.00525428668354616	1.12891968532844	0.259475553411369	0.357336661696304	-6.91040025466174	0	0	0	1	1	-10.3597524836655
HAVANA	transcript	ENSG00000173610.12	protein_coding	UGT2A1	2	ENST00000505512.1	protein_coding	UGT2A1-005	0.000331588006905138	0.00231364830443868	2.00834380526125	0.0451465122825369	0.0760878082617539	-5.53924139254884	0	0	0	1	1	-10.3597524836655
HAVANA	transcript	ENSG00000271271.5	protein_coding	UGT2A2	2	ENST00000604629.5	protein_coding	UGT2A2-001	0	0	0	1	1	-7.54634944069386	0	0	0	1	1	-10.3597524836655
HAVANA	transcript	ENSG00000271271.5	protein_coding	UGT2A2	2	ENST00000604021.1	protein_coding	UGT2A2-002	0.000173046944299797	0.000596136809591697	1.8230785464312	0.0688912225052311	0.111647999063465	-5.8912883247429	0	0	0	1	1	-10.3597524836655
HAVANA	transcript	ENSG00000173597.8	protein_coding	SULT1B1	2	ENST00000310613.7	protein_coding	SULT1B1-001	2.02124162773255	0.234900719025517	4.04263546684848	6.12303685123542e-05	0.000155934026444932	0.48758767408892	3.40191927940993	0.0296675696978087	9.94943527992337	7.11346091170931e-08	2.77311377175652e-05	5.60477526352947
HAVANA	transcript	ENSG00000173597.8	protein_coding	SULT1B1	2	ENST00000510821.1	protein_coding	SULT1B1-002	0.0154448315989999	0.0109607931987849	1.99735388822867	0.0463306604577922	0.0778910537041508	-5.56106014950973	0	0	0	1	1	-10.3597524836655
HAVANA	transcript	ENSG00000173597.8	protein_coding	SULT1B1	1	ENST00000512870.1	protein_coding	SULT1B1-003	0.081017319201326	0.0458963337394081	4.05464872554461	5.82630034471997e-05	0.000148714499365398	0.53463574428558	0.0171785341136891	-0.000692880683897497	-1.60763031730197	0.129418319597902	0.329117429803516	-9.08856063872557
HAVANA	transcript	ENSG00000236959.1	unitary_pseudogene	SULT1D1P	2	ENST00000458020.1	unitary_pseudogene	SULT1D1P-001	0.000254562016291575	-0.000121719170150484	-0.309995470913773	0.756694155843888	0.836391439262107	-7.49834051917779	0	0	0	1	1	-10.3597524836655
HAVANA	transcript	ENSG00000109193.10	protein_coding	SULT1E1	2	ENST00000506796.5	nonsense_mediated_decay	SULT1E1-003	0.000394802643040615	-0.000257330397185737	-0.305719817116178	0.75994580995222	0.839013044835461	-7.49965560118968	0	0	0	1	1	-10.3597524836655
HAVANA	transcript	ENSG00000109193.10	protein_coding	SULT1E1	2	ENST00000226444.3	protein_coding	SULT1E1-001	0.0852951301320255	0.0320801758685607	4.63568184227041	4.55106416730116e-06	1.31018090847264e-05	2.96464360066349	0.00161230817817207	-8.59897695025105e-05	-0.929761202642448	0.36768139972082	0.629848340920343	-9.91100633632377
HAVANA	transcript	ENSG00000109193.10	protein_coding	SULT1E1	2	ENST00000504002.1	retained_intron	SULT1E1-002	0.000728567189723688	0.000124476376962672	0.1297461438686	0.896819692030824	0.941939277672945	-7.53793868837045	0	0	0	1	1	-10.3597524836655
HAVANA	transcript	ENSG00000251489.2	processed_pseudogene	RP11-736K12.1	1	ENST00000502853.2	processed_pseudogene	RP11-736K12.1-001	0.000648970468634841	0.000230893571604318	0.266026132188546	0.790329248330714	0.862748316931958	-7.51099280516499	0	0	0	1	1	-10.3597524836655
HAVANA	transcript	ENSG00000126545.13	protein_coding	CSN1S1	2	ENST00000246891.8	protein_coding	CSN1S1-001	0.0371605693403484	-0.0590507317635679	-5.43082128796462	8.78700382403152e-08	3.02421588265664e-07	6.7685521499902	0.057598608750857	-0.00122578779486071	-1.27501916531091	0.222309066681184	0.469498660854478	-9.536240085976
HAVANA	transcript	ENSG00000126545.13	protein_coding	CSN1S1	2	ENST00000507763.5	protein_coding	CSN1S1-003	0.00412728152579039	-0.00440481982202763	-1.9175676983351	0.0557378813145336	0.0921687490752649	-5.7159285895834	0.00670368525273038	0.000459681274472941	1.59262241480749	0.13275619636412	0.333978301590274	-9.11038271768113
HAVANA	transcript	ENSG00000126545.13	protein_coding	CSN1S1	2	ENST00000507772.5	protein_coding	CSN1S1-002	0.0045500727205561	-0.00845968331874135	-3.10754404706832	0.00199432413528455	0.00421602036640436	-2.767791616854	0.00469625990395378	-0.000250467194877535	-1.17365379655787	0.259409197873443	0.508303865429414	-9.65646454737621
HAVANA	transcript	ENSG00000126545.13	protein_coding	CSN1S1	2	ENST00000505782.5	protein_coding	CSN1S1-005	0.0030702967888078	-0.00364627754608629	-1.58631795504086	0.113302296561005	0.174233036369015	-6.292240730797	0.00537475253907683	0.000368554459822411	1.57378194398335	0.137050502487086	0.340857745540336	-9.13757340926357
HAVANA	transcript	ENSG00000126545.13	protein_coding	CSN1S1	2	ENST00000633258.1	protein_coding	CSN1S1-006	0.0121660064885297	-0.0118471499138781	-1.12905903443815	0.259416825444727	0.35726329839672	-6.91024344836503	0	0	0	1	1	-10.3597524836655
HAVANA	transcript	ENSG00000126545.13	protein_coding	CSN1S1	2	ENST00000510936.1	protein_coding	CSN1S1-004	0.00316842656292994	-0.000452421254512565	-0.223363971642794	0.823343889007443	0.887620679473167	-7.52142314682528	0.0133630828137469	-4.84831117250959e-05	-0.10746946682134	0.915886081630645	1	-10.3535828049881
HAVANA	transcript	ENSG00000135222.6	protein_coding	CSN2	2	ENST00000353151.3	protein_coding	CSN2-001	0.00012495373661844	-0.000296594582757087	-0.903097159056733	0.366911201722114	0.476968626164717	-7.13918890429298	0	0	0	1	1	-10.3597524836655
HAVANA	transcript	ENSG00000126549.9	protein_coding	STATH	2	ENST00000246895.8	protein_coding	STATH-001	0	0	0	1	1	-7.54634944069386	0	0	0	1	1	-10.3597524836655
ENSEMBL	transcript	ENSG00000126549.9	protein_coding	STATH	3	ENST00000615994.4	protein_coding	STATH-201	0	0	0	1	1	-7.54634944069386	0	0	0	1	1	-10.3597524836655
HAVANA	transcript	ENSG00000126549.9	protein_coding	STATH	2	ENST00000507962.5	retained_intron	STATH-006	2.15656243525421e-05	-5.19294575146563e-05	-0.241336797043442	0.809393486096474	0.876960875560907	-7.51725065272296	0	0	0	1	1	-10.3597524836655
HAVANA	transcript	ENSG00000126549.9	protein_coding	STATH	2	ENST00000510010.5	retained_intron	STATH-005	0	0	0	1	1	-7.54634944069386	0	0	0	1	1	-10.3597524836655
HAVANA	transcript	ENSG00000126549.9	protein_coding	STATH	2	ENST00000381060.2	protein_coding	STATH-003	0.00020185039855607	-0.000265473910473106	-0.543443739741121	0.587067632695954	0.692088184468941	-7.39883542044916	0	0	0	1	1	-10.3597524836655
HAVANA	transcript	ENSG00000126549.9	protein_coding	STATH	2	ENST00000507211.1	retained_intron	STATH-004	0	0	0	1	1	-7.54634944069386	0	0	0	1	1	-10.3597524836655
HAVANA	transcript	ENSG00000126549.9	protein_coding	STATH	2	ENST00000511658.1	retained_intron	STATH-007	8.41786853639645e-05	1.16078609071838e-05	0.0328864583886041	0.973778315622688	0.996603424860449	-7.54580907592093	0	0	0	1	1	-10.3597524836655
HAVANA	transcript	ENSG00000126549.9	protein_coding	STATH	2	ENST00000506576.1	retained_intron	STATH-008	3.34803555331023e-05	-0.000234673110579557	-1.01395747356263	0.311095702937565	0.416108938864432	-7.03320057544046	0	0	0	1	1	-10.3597524836655
HAVANA	transcript	ENSG00000205649.7	protein_coding	HTN3	2	ENST00000526767.5	protein_coding	HTN3-001	5.42156239482203e-05	-5.87448767169236e-05	-0.211798945860949	0.832350593779696	0.894302280484034	-7.52393740763136	0	0	0	1	1	-10.3597524836655
HAVANA	transcript	ENSG00000205649.7	protein_coding	HTN3	2	ENST00000530128.5	protein_coding	HTN3-006	1.3854659899145	0.276943731375071	4.86050835985932	1.5719527007274e-06	4.75443808316636e-06	3.98498853810784	1.93180032742289	0.0207167249108042	6.98907478677115	5.18330502863314e-06	0.000266440399942753	1.07809817870317
HAVANA	transcript	ENSG00000205649.7	protein_coding	HTN3	2	ENST00000528003.5	retained_intron	HTN3-009	2.22012035857072e-05	-2.17172019500107e-05	-0.100590808672372	0.919915800223628	0.958670005168936	-7.54129392500144	0	0	0	1	1	-10.3597524836655
HAVANA	transcript	ENSG00000205649.7	protein_coding	HTN3	2	ENST00000529625.5	retained_intron	HTN3-008	1.00941144255956	0.146243727451585	3.51372031925133	0.000482175931641772	0.00110539143230416	-1.45320777610067	1.03485061221391	0.0213625319930708	5.42184225564885	7.8963462522991e-05	0.00158376808771608	-1.76881079252408
HAVANA	transcript	ENSG00000205649.7	protein_coding	HTN3	2	ENST00000533547.5	retained_intron	HTN3-007	0	0	0	1	1	-7.54634944069386	0	0	0	1	1	-10.3597524836655
HAVANA	transcript	ENSG00000205649.7	protein_coding	HTN3	2	ENST00000381057.3	protein_coding	HTN3-010	0.000155842055484246	-0.000424422505297501	-0.966604343180489	0.334211307559238	0.441680295707925	-7.07996684099785	0	0	0	1	1	-10.3597524836655
HAVANA	transcript	ENSG00000126550.8	protein_coding	HTN1	2	ENST00000246896.7	protein_coding	HTN1-001	5.12214286422192e-05	-0.000153952181279579	-0.568355808381653	0.570049725007362	0.676600592623676	-7.38500551741947	0	0	0	1	1	-10.3597524836655
HAVANA	transcript	ENSG00000126550.8	protein_coding	HTN1	2	ENST00000503645.5	retained_intron	HTN1-004	0	0	0	1	1	-7.54634944069386	0	0	0	1	1	-10.3597524836655
HAVANA	transcript	ENSG00000126550.8	protein_coding	HTN1	2	ENST00000511674.5	protein_coding	HTN1-005	0.0022920814458803	-0.00130189279903257	-0.247983887636823	0.80424915066654	0.873222132513646	-7.51562575480723	0	0	0	1	1	-10.3597524836655
ENSEMBL	transcript	ENSG00000126550.8	protein_coding	HTN1	3	ENST00000610341.1	protein_coding	HTN1-201	0.000370004965839614	-0.00167353735450005	-2.12572496557846	0.034017905079249	0.0588028021396989	-5.29885830940617	0	0	0	1	1	-10.3597524836655
HAVANA	transcript	ENSG00000126550.8	protein_coding	HTN1	2	ENST00000506754.1	retained_intron	HTN1-003	1.24826837784565	0.249474508581328	5.80743757411678	1.13204696736606e-08	4.26778187109843e-08	8.75664308643755	1.80169019593294	0.0222695627505578	7.86575659682678	1.30513569952989e-06	0.00011580047958485	2.52941126049184
HAVANA	transcript	ENSG00000234124.6	transcribed_unitary_pseudogene	CSN1S2AP	2	ENST00000451783.5	processed_transcript	CSN1S2AP-002	0	0	0	1	1	-7.54634944069386	0	0	0	1	1	-10.3597524836655
HAVANA	transcript	ENSG00000234124.6	transcribed_unitary_pseudogene	CSN1S2AP	2	ENST00000503813.5	transcribed_unitary_pseudogene	CSN1S2AP-001	0	0	0	1	1	-7.54634944069386	0	0	0	1	1	-10.3597524836655
HAVANA	transcript	ENSG00000234124.6	transcribed_unitary_pseudogene	CSN1S2AP	2	ENST00000503711.5	processed_transcript	CSN1S2AP-004	0.000376934631660025	-0.00056235017463464	-0.675856912037279	0.499445406529841	0.610820922146517	-7.31822960528552	0	0	0	1	1	-10.3597524836655
HAVANA	transcript	ENSG00000234124.6	transcribed_unitary_pseudogene	CSN1S2AP	2	ENST00000512167.1	processed_transcript	CSN1S2AP-003	3.53102817762532e-05	-2.59062313977785e-05	-0.111179338993243	0.911518955036543	0.952607988133262	-7.54017360038136	0	0	0	1	1	-10.3597524836655
HAVANA	transcript	ENSG00000187533.13	protein_coding	PRR27	2	ENST00000502441.2	processed_transcript	PRR27-006	5.0687442957431e-05	-4.95824215469485e-05	-0.184147872604464	0.85397245488818	0.910561341229567	-7.52940716020947	0	0	0	1	1	-10.3597524836655
HAVANA	transcript	ENSG00000187533.13	protein_coding	PRR27	2	ENST00000502294.5	protein_coding	PRR27-002	0.0711412527557979	0.038072814506501	7.57856210980883	1.71984865629724e-13	1.06013439922718e-12	19.6073434468314	0.0013716468074632	9.40557810831909e-05	1.12839405142569	0.27743680447196	0.528327849592483	-9.7074904244029
HAVANA	transcript	ENSG00000187533.13	protein_coding	PRR27	2	ENST00000344526.9	protein_coding	PRR27-001	0	0	0	1	1	-7.54634944069386	0	0	0	1	1	-10.3597524836655
HAVANA	transcript	ENSG00000187533.13	protein_coding	PRR27	2	ENST00000509633.1	nonsense_mediated_decay	PRR27-004	9.26448417278639e-05	-0.000263008994360788	-1.10395789993174	0.270144844271814	0.369740152820372	-6.93817847860209	0.000943670832868318	6.47088571109704e-05	0.898167828043503	0.383734784743761	0.647389520903964	-9.94019019949348
HAVANA	transcript	ENSG00000187533.13	protein_coding	PRR27	2	ENST00000512173.1	nonsense_mediated_decay	PRR27-007	0.000102362940646247	-0.000172723096449622	-0.531452994603772	0.59534200963511	0.699544756089066	-7.40527138303486	0	0	0	1	1	-10.3597524836655
HAVANA	transcript	ENSG00000109205.16	protein_coding	ODAM	2	ENST00000396094.6	protein_coding	ODAM-001	0.000213718857066733	0.00092082676146563	1.91409809533714	0.0561807863631866	0.0928318947495133	-5.72252216422873	0	0	0	1	1	-10.3597524836655
HAVANA	transcript	ENSG00000109205.16	protein_coding	ODAM	2	ENST00000510709.6	protein_coding	ODAM-002	0.000173638587009804	0.000913686162744176	1.92456353420447	0.0548537112662974	0.0908398540511562	-5.70259804533587	0	0	0	1	1	-10.3597524836655
HAVANA	transcript	ENSG00000109205.16	protein_coding	ODAM	2	ENST00000506248.1	retained_intron	ODAM-003	0.0001851979134976	0.000119718647695929	0.2375914742563	0.812295735547913	0.87916403789833	-7.51814676585915	0	0	0	1	1	-10.3597524836655
HAVANA	transcript	ENSG00000109205.16	protein_coding	ODAM	2	ENST00000514097.5	protein_coding	ODAM-005	0.000220579703592768	0.000550228478574588	1.20141575893839	0.230161350665014	0.322824190418801	-6.8262222148197	0	0	0	1	1	-10.3597524836655
HAVANA	transcript	ENSG00000109205.16	protein_coding	ODAM	2	ENST00000510847.1	nonsense_mediated_decay	ODAM-004	0.00033266788387131	0.00105544149847155	1.74340340106106	0.0818806624127396	0.13050071043905	-6.03236047011411	0	0	0	1	1	-10.3597524836655
HAVANA	transcript	ENSG00000181617.5	protein_coding	FDCSP	2	ENST00000317987.5	protein_coding	FDCSP-001	0.000460955816551485	0.000794768848601004	0.91257430927705	0.36190829025261	0.471690025785022	-7.13060573308374	0	0	0	1	1	-10.3597524836655
HAVANA	transcript	ENSG00000171209.3	protein_coding	CSN3	2	ENST00000304954.3	protein_coding	CSN3-001	3.76620737425099e-05	-3.68410144145903e-05	-0.152776280691354	0.878636619327737	0.928713129297924	-7.53468792649623	0	0	0	1	1	-10.3597524836655
HAVANA	transcript	ENSG00000145309.5	protein_coding	CABS1	2	ENST00000273936.5	protein_coding	CABS1-001	0	0	0	1	1	-7.54634944069386	0	0	0	1	1	-10.3597524836655
HAVANA	transcript	ENSG00000109208.4	protein_coding	SMR3A	2	ENST00000226460.4	protein_coding	SMR3A-001	0.000225043986116037	0.00129993070375956	2.56371169946565	0.0106485321642459	0.0201867995993104	-4.28398933471429	0	0	0	1	1	-10.3597524836655
HAVANA	transcript	ENSG00000171201.10	protein_coding	SMR3B	2	ENST00000504825.5	protein_coding	SMR3B-005	8.81932204953653e-05	-8.1432172418632e-05	-0.275696669910782	0.78289548154668	0.857071157338987	-7.50837572623535	0	0	0	1	1	-10.3597524836655
ENSEMBL	transcript	ENSG00000171201.10	protein_coding	SMR3B	3	ENST00000614072.1	protein_coding	SMR3B-201	0.000182640560148492	0.000360523498755247	0.646650731990648	0.51815610232677	0.628635694215273	-7.3375112302984	0	0	0	1	1	-10.3597524836655
HAVANA	transcript	ENSG00000171201.10	protein_coding	SMR3B	2	ENST00000304915.7	protein_coding	SMR3B-001	8.92706867208752e-05	9.82075983187318e-05	0.269006142843483	0.788036431502273	0.86104835648392	-7.51019630022558	0	0	0	1	1	-10.3597524836655
HAVANA	transcript	ENSG00000171201.10	protein_coding	SMR3B	2	ENST00000508027.1	retained_intron	SMR3B-004	5.43494414362674e-05	4.83085561933114e-05	0.174494413658153	0.861547876827022	0.916112233693915	-7.53113685542259	0	0	0	1	1	-10.3597524836655
HAVANA	transcript	ENSG00000171199.10	protein_coding	OPRPN	1	ENST00000399575.6	protein_coding	OPRPN-001	1.46671927886165e-05	3.70439401083072e-06	0.0178369725352979	0.985776057662525	1	-7.54619047791783	0	0	0	1	1	-10.3597524836655
HAVANA	transcript	ENSG00000171199.10	protein_coding	OPRPN	2	ENST00000514338.1	processed_transcript	OPRPN-002	0	0	0	1	1	-7.54634944069386	0	0	0	1	1	-10.3597524836655
HAVANA	transcript	ENSG00000171199.10	protein_coding	OPRPN	2	ENST00000505023.1	processed_transcript	OPRPN-003	0.000307308676902423	-0.000268309726296344	-0.411100523632103	0.681175773939664	0.774172833304365	-7.4619235941946	0	0	0	1	1	-10.3597524836655
HAVANA	transcript	ENSG00000171195.10	protein_coding	MUC7	2	ENST00000515308.6	processed_transcript	MUC7-011	0	0	0	1	1	-7.54634944069386	0.0246400365927716	0.000187733612135403	0.16630411339136	0.870209134402729	1	-10.3449866509129
ENSEMBL	transcript	ENSG00000171195.10	protein_coding	MUC7	3	ENST00000413702.5	protein_coding	MUC7-201	0	0	0	1	1	-7.54634944069386	0	0	0	1	1	-10.3597524836655
HAVANA	transcript	ENSG00000171195.10	protein_coding	MUC7	2	ENST00000505411.5	protein_coding	MUC7-002	0.000148693155329239	-0.000264179687240563	-0.617499090073764	0.537187991621019	0.646586291453669	-7.35590900281735	0	0	0	1	1	-10.3597524836655
ENSEMBL	transcript	ENSG00000171195.10	protein_coding	MUC7	3	ENST00000456088.5	protein_coding	MUC7-202	4.59506871610546e-05	-4.49489303120849e-05	-0.173925081656027	0.861995058766728	0.916424034908175	-7.53123596024328	0	0	0	1	1	-10.3597524836655
HAVANA	transcript	ENSG00000171195.10	protein_coding	MUC7	2	ENST00000504482.1	retained_intron	MUC7-009	0.000147837022148862	-0.000128876388550596	-0.305627885062201	0.760015771682337	0.839061990860188	-7.49968367664384	0	0	0	1	1	-10.3597524836655
HAVANA	transcript	ENSG00000171195.10	protein_coding	MUC7	2	ENST00000304887.5	protein_coding	MUC7-001	0.000101221070064638	-0.000158959477943651	-0.6437385990122	0.520041469955778	0.630463586276704	-7.33938717993875	0	0	0	1	1	-10.3597524836655
HAVANA	transcript	ENSG00000171195.10	protein_coding	MUC7	2	ENST00000514512.1	processed_transcript	MUC7-010	0.000110903795074134	-0.000147657234662945	-0.43274404223205	0.665388183223185	0.760502262966173	-7.4528016422937	0	0	0	1	1	-10.3597524836655
HAVANA	transcript	ENSG00000187689.9	protein_coding	AMTN	2	ENST00000339336.8	protein_coding	AMTN-001	6.97248054766577e-05	-0.000160318483358301	-0.599862141486523	0.548871111584035	0.657381691800923	-7.36662844256653	0	0	0	1	1	-10.3597524836655
HAVANA	transcript	ENSG00000187689.9	protein_coding	AMTN	2	ENST00000504451.1	protein_coding	AMTN-002	0.000134608206909584	-2.01908606626817e-05	-0.0499714889038283	0.960165155949263	0.98723343856312	-7.54510177918562	0	0	0	1	1	-10.3597524836655
HAVANA	transcript	ENSG00000178522.14	protein_coding	AMBN	2	ENST00000322937.10	protein_coding	AMBN-001	0.00058949037862517	-0.00021701089653808	-0.3690717220947	0.71223122123185	0.800341376085979	-7.47830145911099	0	0	0	1	1	-10.3597524836655
ENSEMBL	transcript	ENSG00000178522.14	protein_coding	AMBN	3	ENST00000613447.4	protein_coding	AMBN-201	0.00184732698702505	0.00119684344792247	1.37640210363625	0.169316082348856	0.247889758628373	-6.60160043522555	0	0	0	1	1	-10.3597524836655
HAVANA	transcript	ENSG00000178522.14	protein_coding	AMBN	2	ENST00000449493.2	protein_coding	AMBN-002	0.00357315529955892	0.000679204510665113	0.402011684676216	0.687848005748077	0.779842937426144	-7.46561479407964	0.0141546431995541	-6.77316744123966e-05	-0.276128867680217	0.786336892990566	0.993602553600458	-10.3191126668407
HAVANA	transcript	ENSG00000132464.11	protein_coding	ENAM	2	ENST00000396073.3	protein_coding	ENAM-001	0.00269688293338445	-0.00077466607188452	-1.28017863084766	0.201078650670828	0.287674886607112	-6.72886698912247	0.0162563572970508	9.67225745573653e-05	0.725378981926512	0.479737533069282	0.745954592395206	-10.0835362854533
HAVANA	transcript	ENSG00000132464.11	protein_coding	ENAM	2	ENST00000472597.1	retained_intron	ENAM-002	0.00333843875996717	-0.000281013578144469	-0.139690391974663	0.888961127004181	0.936336097600777	-7.53660004211805	0.0156942518350268	-0.000358725756229184	-0.638948295101286	0.532797962852214	0.794812966386671	-10.1445899505463
HAVANA	transcript	ENSG00000132464.11	protein_coding	ENAM	2	ENST00000472903.5	processed_transcript	ENAM-003	0.00022316561853788	-0.000196630255562077	-0.489486292511567	0.624713114445776	0.725636067193123	-7.42666724184357	0.0297077432217187	0.00156879312770629	1.82530155429579	0.0885733177677149	0.26132720630301	-8.75671441439082
HAVANA	transcript	ENSG00000132464.11	protein_coding	ENAM	2	ENST00000509221.1	processed_transcript	ENAM-004	0.602995735037828	0.135918034742338	3.88111176295651	0.000117978721648525	0.000291134919390897	-0.132270627266244	0	0	0	1	1	-10.3597524836655
HAVANA	transcript	ENSG00000132465.10	protein_coding	JCHAIN	2	ENST00000254801.8	protein_coding	JCHAIN-001	0.0217386536410031	0.0242678433072365	0.960507877941621	0.337266051538668	0.445073551836357	-7.0858258853161	0	0	0	1	1	-10.3597524836655
ENSEMBL	transcript	ENSG00000132465.10	protein_coding	JCHAIN	3	ENST00000543780.5	protein_coding	JCHAIN-201	0.0491806758868926	0.0177512364315409	0.884832738934275	0.376674107745157	0.487377129194917	-7.15547852214396	0.0537418273101684	-0.00026405307859397	-0.5266473472771	0.606383640192166	0.862460566988863	-10.212929797593
HAVANA	transcript	ENSG00000132465.10	protein_coding	JCHAIN	2	ENST00000510437.5	protein_coding	JCHAIN-005	0.0195171094184035	0.0148937805014476	1.34494946976951	0.179254084555937	0.260498131002488	-6.64420712401604	0.0120564309299436	-0.000275575564112996	-0.709431025934756	0.48928297192994	0.754625015980427	-10.095346258416
HAVANA	transcript	ENSG00000132465.10	protein_coding	JCHAIN	2	ENST00000510614.5	protein_coding	JCHAIN-006	0.00156734581908168	-0.00299026617932726	-1.15967264065606	0.246738135519729	0.342461499174798	-6.87532796036781	0	0	0	1	1	-10.3597524836655
HAVANA	transcript	ENSG00000132465.10	protein_coding	JCHAIN	2	ENST00000391614.7	protein_coding	JCHAIN-004	0.0201503127058672	0.0200013439483492	2.84545566553716	0.00461764732168195	0.00927305947286885	-3.53363263711942	0	0	0	1	1	-10.3597524836655
HAVANA	transcript	ENSG00000132465.10	protein_coding	JCHAIN	2	ENST00000470866.1	protein_coding	JCHAIN-002	0.0253657430035346	0.00691991643931078	0.721545366379894	0.470912859908932	0.583106800323069	-7.28636167864255	0.0638248894376147	0.000869832839235837	0.576185469366501	0.573305252101857	0.832358497811432	-10.1843338661048
HAVANA	transcript	ENSG00000132467.3	protein_coding	UTP3	2	ENST00000254803.3	protein_coding	UTP3-001	2.11876912655118	0.321185236230314	7.25367981037743	1.56388059766943e-12	8.73686300110878e-12	17.4400550021849	2.953339824432	0.00983261651514169	3.6712599990985	0.00237835459835404	0.0183828141094421	-5.26356140358287
ENSEMBL	transcript	ENSG00000207448.1	snRNA	RNU6-520P	3	ENST00000384717.1	snRNA	RNU6-520P-201	0.457538232029941	0.168915002753651	2.06466999717702	0.0394716804939102	0.0673482612796317	-5.42556637133322	0.505521393782451	0.0112307054548727	0.986976008475457	0.339801918814909	0.59948547094096	-9.85588741080163
ENSEMBL	transcript	ENSG00000207058.1	snRNA	RNU6-784P	3	ENST00000384330.1	snRNA	RNU6-784P-201	0.0972607881068957	-0.0538906649017777	-1.46454595884803	0.143676182019177	0.214919638469728	-6.47699269333961	0	0	0	1	1	-10.3597524836655
HAVANA	transcript	ENSG00000272986.1	antisense	RP11-46J23.1	2	ENST00000609599.1	antisense	RP11-46J23.1-001	0.1411980865791	0.0333005374244913	2.27679827652367	0.0232219268520746	0.0414670781583703	-4.96976539585235	0.435014816178924	0.00244659546533199	1.14208196249786	0.271887572120139	0.522132757565142	-9.69223518769231
HAVANA	transcript	ENSG00000018189.12	protein_coding	RUFY3	2	ENST00000514898.1	protein_coding	RUFY3-008	0.0366751634052438	0.0109579659320405	1.44945576262535	0.147840138290611	0.220301162786788	-6.49886952531142	0.05812837729801	0.000961679359142334	0.869313071574325	0.398805479398039	0.663925478507679	-9.96605438037432
HAVANA	transcript	ENSG00000018189.12	protein_coding	RUFY3	2	ENST00000503876.5	protein_coding	RUFY3-007	0.573540563337668	0.206992067096765	5.01447317771116	7.40847319172969e-07	2.31917524316265e-06	4.70905793143095	0.338410111324221	-0.00314316324292761	-0.886256235189826	0.38990890355202	0.654193074786058	-9.95095913095888
HAVANA	transcript	ENSG00000018189.12	protein_coding	RUFY3	2	ENST00000417478.6	protein_coding	RUFY3-005	1.4205138047986	0.665443150234217	13.3312407523342	6.93897431558906e-35	4.47938953863189e-33	68.3471778294122	1.8319402382436	0.00989282849826427	5.40810832079643	8.09908478915722e-05	0.00161388518747461	-1.7951512867325
HAVANA	transcript	ENSG00000018189.12	protein_coding	RUFY3	2	ENST00000381006.7	protein_coding	RUFY3-002	2.44523100867431	0.237788855433391	5.06810330068352	5.67448166262104e-07	1.79729736994833e-06	4.96606412074755	2.62945787300055	0.0011415316631106	0.599706549066179	0.55793654918959	0.818245846054013	-10.1698968732264
HAVANA	transcript	ENSG00000018189.12	protein_coding	RUFY3	2	ENST00000226328.8	protein_coding	RUFY3-001	4.35409210868537	0.376415956577861	5.76390283247357	1.44295003342719e-08	5.38101258004349e-08	8.52085382129132	5.77232162385498	0.00375889839138521	1.27909773308789	0.220908684898383	0.467677504031433	-9.53123485746827
HAVANA	transcript	ENSG00000018189.12	protein_coding	RUFY3	1	ENST00000513597.5	protein_coding	RUFY3-004	1.61958987361603	0.297231753264415	5.76299642575543	1.45023556384853e-08	5.40674461361315e-08	8.51596109593115	1.69336080211684	-0.000592132961076203	-0.123626281723505	0.903304684716644	1	-10.3515893251925
HAVANA	transcript	ENSG00000018189.12	protein_coding	RUFY3	2	ENST00000502653.5	protein_coding	RUFY3-003	0.793878355436703	0.43534310904082	10.9411525854472	4.09479795489848e-25	8.59098494781959e-24	46.0332721806511	1.2020997312356	-0.000642060327022665	-0.327884636914714	0.747674737455155	0.964219773713654	-10.3025116938436
HAVANA	transcript	ENSG00000018189.12	protein_coding	RUFY3	2	ENST00000504805.6	nonsense_mediated_decay	RUFY3-009	1.52718615252698	0.775364870960845	12.3984387256582	5.95428265354232e-31	2.41612760978423e-29	59.3582194435746	0.829735050102112	0.00859766378723927	2.04594996277007	0.059300119585347	0.19619026342916	-8.39397374209978
HAVANA	transcript	ENSG00000018189.12	protein_coding	RUFY3	2	ENST00000512103.5	nonsense_mediated_decay	RUFY3-012	0.0829731180147424	0.144686450970828	7.44679652031386	4.24822819302243e-13	2.51594395303126e-12	18.71918351932	0.269257956572566	0.00442249880763189	2.23024539630604	0.0419588648209324	0.153185806186937	-8.07369498951639
HAVANA	transcript	ENSG00000018189.12	protein_coding	RUFY3	2	ENST00000507333.5	processed_transcript	RUFY3-015	0.0101082710102124	0.00660306089558921	1.04789233002693	0.295196814636738	0.39829896655368	-6.9983165059581	0.0654837951976378	0.0029098083577097	2.2599096134951	0.0396549784050459	0.147112323618636	-8.02084465530208
HAVANA	transcript	ENSG00000018189.12	protein_coding	RUFY3	2	ENST00000503025.5	retained_intron	RUFY3-010	1.80447897128274	0.702967764574955	11.1818488362555	4.74994374461004e-26	1.10409353840221e-24	48.167324046643	1.70220667527558	0.00858837087165607	1.84855189032783	0.0849700439094439	0.253795147801836	-8.71966849459117
HAVANA	transcript	ENSG00000018189.12	protein_coding	RUFY3	2	ENST00000512331.5	processed_transcript	RUFY3-016	0.681582764844053	0.47876953741501	12.3965013163145	6.06527530471722e-31	2.452048879004e-29	59.339896524065	1.11450166416049	0.0194919327907826	5.90400025623146	3.29550299613434e-05	0.000878493713603795	-0.858825882519389
HAVANA	transcript	ENSG00000018189.12	protein_coding	RUFY3	2	ENST00000515479.5	retained_intron	RUFY3-011	1.62080252356011	0.469225296093729	8.75660866337018	3.15503286820053e-17	2.84165978475188e-16	28.0782321216498	2.06322201597391	0.0157329103786774	5.24057198695949	0.000110563601494024	0.00199182802185281	-2.11825860039833
HAVANA	transcript	ENSG00000018189.12	protein_coding	RUFY3	2	ENST00000515442.1	processed_transcript	RUFY3-014	1.93686923094108	0.578907354345243	9.93793839195235	2.3765268845884e-21	3.31421402921181e-20	37.4556377131853	1.92652541367612	0.0140206861146299	3.27579997899996	0.00529090521517779	0.0334653971297644	-6.06527382425176
HAVANA	transcript	ENSG00000018189.12	protein_coding	RUFY3	2	ENST00000513593.1	processed_transcript	RUFY3-013	0.00196385528614064	0.00432719787599047	1.84658572024612	0.0654006752123875	0.106535129797174	-5.84847843413768	0.0302272908184355	0.000230303168140461	0.166383232011805	0.870147992603614	1	-10.3449726113437
HAVANA	transcript	ENSG00000132463.13	protein_coding	GRSF1	2	ENST00000254799.10	protein_coding	GRSF1-001	1.41983011008703	0.36162828875817	9.46613527469191	1.16129351415849e-19	1.35223577554396e-18	33.6112922746039	2.07606346872213	0.00523543600188664	1.84352431094328	0.0857379243328523	0.255417791820538	-8.72770390739402
HAVANA	transcript	ENSG00000132463.13	protein_coding	GRSF1	2	ENST00000505068.5	retained_intron	GRSF1-002	1.32591294191101	0.304853956980722	6.96696215635616	1.03081342416493e-11	5.29540331640761e-11	15.5913126062242	1.57331527703825	0.0177590295619719	7.65436997941557	1.80360017772221e-06	0.00013976158252915	2.18855500151562
ENSEMBL	transcript	ENSG00000132463.13	protein_coding	GRSF1	3	ENST00000545193.5	protein_coding	GRSF1-201	2.3472923838728	0.391820690991771	5.56943433388291	4.18812818879094e-08	1.49000728995692e-07	7.48660837990724	3.48336577562485	-0.00374399637415842	-0.899683841941876	0.38295376218532	0.646494135282105	-9.93881038053697
HAVANA	transcript	ENSG00000132463.13	protein_coding	GRSF1	2	ENST00000499044.6	protein_coding	GRSF1-004	1.23281621589893	0.187915883995309	2.94657770035827	0.00336379164042959	0.00689005038698172	-3.2458592426136	2.3802602267682	-0.012379885005211	-1.54712379777308	0.143328571714295	0.351089341376854	-9.17565345246359
HAVANA	transcript	ENSG00000132463.13	protein_coding	GRSF1	1	ENST00000502323.5	protein_coding	GRSF1-006	0.904536013693321	0.259888299353011	5.51970875378127	5.47320043635479e-08	1.92367963377467e-07	7.22717381358485	1.469984347595	0.00629912675704835	0.83418665789337	0.417676613508654	0.683422115084986	-9.99651067489397
HAVANA	transcript	ENSG00000132463.13	protein_coding	GRSF1	1	ENST00000514161.5	protein_coding	GRSF1-005	1.39249628164373	0.312915589236865	6.67789282761882	6.49404504675597e-11	3.07792602638288e-10	13.7896569586755	2.1786940369665	0.00373990173431519	0.581473715766799	0.569830612955455	0.8292014100564	-10.1811360112577
HAVANA	transcript	ENSG00000132463.13	protein_coding	GRSF1	2	ENST00000506453.1	nonsense_mediated_decay	GRSF1-017	0.564281139428169	0.164031986991392	3.81938587558221	0.000150686302026068	0.000367379682735896	-0.362869176782536	1.06122918495677	-0.00413020121182712	-0.590069361148723	0.564206650118265	0.823948723311056	-10.1758786636958
HAVANA	transcript	ENSG00000132463.13	protein_coding	GRSF1	2	ENST00000508091.1	processed_transcript	GRSF1-016	0.189569263434713	0.0183773383239288	0.847137916281438	0.397325414211975	0.508971813893706	-7.18804865552739	0.217686650828087	0.00211255868849544	0.877018821923929	0.394742667659244	0.659509254861932	-9.95922155071084
ENSEMBL	transcript	ENSG00000283313.1	snRNA	U6	3	ENST00000637524.1	snRNA	U6.99-201	0.00294528438640781	0.00132062827262086	0.177706904689971	0.859025463293548	0.914147578502208	-7.53057158136329	1.05005798398628	0.0073195856047512	0.544787572713542	0.594161275900084	0.851297534107838	-10.2027443888615
ENSEMBL	transcript	ENSG00000207007.1	snRNA	RNU6-891P	3	ENST00000384280.1	snRNA	RNU6-891P-201	0.87580216265193	0.253360844772835	2.44439713529138	0.0148553879270973	0.0274805790905276	-4.57881502340201	0.200994713961444	0.00559352592501296	0.876674531018028	0.394923600461981	0.65969000315155	-9.95952799788639
HAVANA	transcript	ENSG00000173542.8	protein_coding	MOB1B	2	ENST00000502869.5	protein_coding	MOB1B-004	0.494386635505594	0.252096664020238	8.78752915977113	2.48709434940623e-17	2.26552209510161e-16	28.3128785274706	0.327913007459658	-0.00494977240269292	-1.81586527300709	0.090074144470815	0.264329983889182	-8.77166592011383
HAVANA	transcript	ENSG00000173542.8	protein_coding	MOB1B	2	ENST00000309395.6	protein_coding	MOB1B-001	1.81696651525021	0.924541884050526	15.3618855600448	7.17093083737117e-44	1.53614319719904e-41	88.900197558482	2.99942129902561	0.0120401427463666	3.04617853145377	0.00841149194324166	0.0471840045217312	-6.52486904809288
HAVANA	transcript	ENSG00000173542.8	protein_coding	MOB1B	2	ENST00000509041.5	retained_intron	MOB1B-003	0.377535027743393	0.216389857542572	11.276225474515	2.02589583988142e-26	4.89559511618436e-25	49.0116658462512	0.693357768956441	0.00591099817367002	3.21751343888931	0.00595261521027565	0.0365378191630825	-6.18250186346056
HAVANA	transcript	ENSG00000173542.8	protein_coding	MOB1B	2	ENST00000396051.2	protein_coding	MOB1B-002	0.551483156902794	0.381458253183052	9.19571017677039	1.01873196980709e-18	1.07226957447873e-17	31.4663143874735	0.355564601897321	0.00147519831677527	0.386922021502395	0.704420460959729	0.929514378577043	-10.2801577265534
HAVANA	transcript	ENSG00000173542.8	protein_coding	MOB1B	2	ENST00000511449.1	processed_transcript	MOB1B-005	0.000664639844319892	0.00105394443383354	1.10042019473887	0.271681019236441	0.371501893807206	-6.94206534280976	0.0666134886908691	0.00279110950557029	1.93453243556583	0.0727578921407636	0.227332282050491	-8.58019402143494
HAVANA	transcript	ENSG00000156136.9	protein_coding	DCK	2	ENST00000509617.1	protein_coding	DCK-006	0.210742041104125	0.28245367411518	10.6212868250231	6.86377978777731e-24	1.25845358778365e-22	43.2415319687764	0.232077409103655	0.00123392775682111	0.600644395354043	0.557328378481725	0.817643871614931	-10.1693098274722
HAVANA	transcript	ENSG00000156136.9	protein_coding	DCK	2	ENST00000286648.9	protein_coding	DCK-001	1.27271382929572	0.172556502153761	2.77967424237283	0.00564729471392553	0.0111904540265512	-3.71561151326519	2.65330550851943	-0.00916842354359518	-1.19623427348435	0.250756817801431	0.499629509353662	-9.63038681675239
HAVANA	transcript	ENSG00000156136.9	protein_coding	DCK	2	ENST00000503359.5	nonsense_mediated_decay	DCK-002	0.59391837436734	0.198428866731461	4.84175830282708	1.72045312657315e-06	5.17957932348045e-06	3.89821075875601	0.993647308403169	-0.00656238354102702	-1.22418170837042	0.240358443574896	0.493554373740185	-9.59754755217677
HAVANA	transcript	ENSG00000156136.9	protein_coding	DCK	2	ENST00000504730.5	protein_coding	DCK-004	0.0498036141208475	0.0147219458434029	1.1814987969817	0.237968860616978	0.332044861657273	-6.84986749387682	0.162773486666885	0.00527263029507109	1.24597579190642	0.232485065557628	0.483565588488271	-9.57151128489154
HAVANA	transcript	ENSG00000156136.9	protein_coding	DCK	2	ENST00000504952.1	protein_coding	DCK-005	0.940910365914879	0.344041994085157	7.39399753737976	6.08261081442163e-13	3.54251802058571e-12	18.3667849613572	0.616702167041466	0.0260481261522762	2.89197045811089	0.011466728612187	0.0594562817769775	-6.82942641770002
HAVANA	transcript	ENSG00000156136.9	protein_coding	DCK	2	ENST00000509764.1	retained_intron	DCK-003	0.519110137475935	0.164766001354664	2.79318103043701	0.00542031883230359	0.010769040686747	-3.6785825163884	0.912249820466954	0.0068252894542519	0.869496270301307	0.398708566849452	0.663832032339316	-9.9658925649858
HAVANA	transcript	ENSG00000080493.14	protein_coding	SLC4A4	2	ENST00000264485.10	protein_coding	SLC4A4-002	0.628579266706355	0.10922451876905	2.48332095975964	0.0133446068014953	0.0248833366471414	-4.48414014547909	1.81719097853481	0.00560315068491059	2.09844344883887	0.0537850968577738	0.18294982035285	-8.30423160453779
ENSEMBL	transcript	ENSG00000080493.14	protein_coding	SLC4A4	3	ENST00000425175.5	protein_coding	SLC4A4-201	1.64155027932629	0.369309224901909	5.35585882677724	1.3033952738956e-07	4.40651867020349e-07	6.38691861382606	2.70873154764732	0.0121931018472966	3.47765953538481	0.00351706020839006	0.0246216775914371	-5.65710782281499
HAVANA	transcript	ENSG00000080493.14	protein_coding	SLC4A4	2	ENST00000351898.10	protein_coding	SLC4A4-003	0.709708118173911	0.69917524997632	9.05168215233079	3.18196400991879e-18	3.1814457483607e-17	30.3418765541537	1.67254940186496	0.0153617355876127	1.8790471056	0.0804427911906358	0.244208833911418	-8.67064058929835
HAVANA	transcript	ENSG00000080493.14	protein_coding	SLC4A4	2	ENST00000514331.1	processed_transcript	SLC4A4-005	0.468070664220354	0.129224175127451	3.30999129102745	0.00100066588238793	0.00220107052834659	-2.13186405174907	0.960643744021687	-0.00549509181482673	-1.41865167694023	0.177088539287709	0.404510943391467	-9.35247432065868
HAVANA	transcript	ENSG00000080493.14	protein_coding	SLC4A4	2	ENST00000512686.5	protein_coding	SLC4A4-004	0.216968283081601	0.00700104788739045	0.346529420421182	0.729091331561228	0.813970455970812	-7.48635914736945	0.138606453115318	0.00133159250824679	0.791678336877429	0.441278597345967	0.707605925095154	-10.031837023287
HAVANA	transcript	ENSG00000080493.14	protein_coding	SLC4A4	2	ENST00000340595.3	protein_coding	SLC4A4-001	1.71374051450611	0.153135000280038	2.00734816831379	0.0452527259274809	0.0762498067947238	-5.54122292617869	2.74026976437246	-0.00511730865109678	-0.900280941554731	0.382646443243383	0.646152739367172	-9.93826635150595
HAVANA	transcript	ENSG00000249170.1	processed_pseudogene	RP11-1J11.1	1	ENST00000514650.1	processed_pseudogene	RP11-1J11.1-001	0.00414775662123547	-0.00100409657221561	-0.61977369915034	0.535690415130971	0.645253940050293	-7.35450395603432	1.1646675477064	0.00477197361382869	2.76534056637419	0.0147675320926138	0.0717654858544574	-7.07630568522948
HAVANA	transcript	ENSG00000270098.1	processed_pseudogene	LDHAL6EP	1	ENST00000602428.1	processed_pseudogene	LDHAL6EP-001	0.00111064080528254	-0.000246192551752729	-0.299125409256685	0.764969221543676	0.843109115880407	-7.50164807822882	0.55439160086509	0.00623684158138288	3.52270842856395	0.00321079514466325	0.0230047844996666	-5.56566600640034
HAVANA	transcript	ENSG00000145321.12	protein_coding	GC	2	ENST00000273951.12	protein_coding	GC-001	7.34584376060931e-05	-0.000155505083144217	-0.573107860957016	0.566830498588942	0.673728138693136	-7.38229712431755	0.00818741441665643	5.85067828716281e-06	0.029252869232931	0.977060834628303	1	-10.3592951964897
HAVANA	transcript	ENSG00000145321.12	protein_coding	GC	2	ENST00000504199.5	protein_coding	GC-006	5.33048289473527e-05	0.000203356092529008	0.838356061409578	0.402233195531831	0.514025114261897	-7.19543357475866	0.00161964399936211	-8.63810132993124e-05	-0.931540180161463	0.366791392835439	0.628921542769176	-9.90933635274928
HAVANA	transcript	ENSG00000145321.12	protein_coding	GC	2	ENST00000503364.5	processed_transcript	GC-009	0	0	0	1	1	-7.54634944069386	0	0	0	1	1	-10.3597524836655
HAVANA	transcript	ENSG00000145321.12	protein_coding	GC	2	ENST00000513476.5	protein_coding	GC-004	0	0	0	1	1	-7.54634944069386	0	0	0	1	1	-10.3597524836655
HAVANA	transcript	ENSG00000145321.12	protein_coding	GC	2	ENST00000509740.5	nonsense_mediated_decay	GC-003	6.15297070005858e-05	2.51625321861233e-05	0.0991313299018913	0.921073910422185	0.959520249630087	-7.54143956093847	0	0	0	1	1	-10.3597524836655
HAVANA	transcript	ENSG00000145321.12	protein_coding	GC	2	ENST00000503472.5	processed_transcript	GC-005	0.000122330292639527	0.000310502393408633	1.14412613783847	0.253121280136514	0.349913005119328	-6.89317519992668	0.00727147396925941	0.000181573062389473	0.931304024969145	0.36690945365494	0.629036221485337	-9.90955820231647
HAVANA	transcript	ENSG00000145321.12	protein_coding	GC	2	ENST00000505234.1	retained_intron	GC-008	0.000161432861020691	0.000680058577316166	1.48877210882658	0.13718072857518	0.206407322276828	-6.44140137765305	0.0158921517533872	-0.000633899212812985	-1.81086889931385	0.0908779332026921	0.2658151467781	-8.77956275366975
HAVANA	transcript	ENSG00000145321.12	protein_coding	GC	2	ENST00000506245.1	protein_coding	GC-007	0.00018792300321317	-0.000316209306354858	-0.730560764188894	0.465391233849398	0.577784455114254	-7.27982773288726	0.00726880847258809	0.000498432580977469	1.59780637988193	0.131595000238876	0.332199151357996	-9.10286124418337
ENSEMBL	transcript	ENSG00000222236.1	rRNA	RNA5SP163	3	ENST00000410304.1	rRNA	RNA5SP163-201	0.000963626304239186	-0.00176570138356091	-0.518963843876647	0.604016626795675	0.707391441863766	-7.41182236718499	0.409288090649626	-0.00223324850042386	-0.200075492836557	0.84419415658169	1	-10.3383898280118
HAVANA	transcript	ENSG00000248567.1	lincRNA	RP11-545L5.1	2	ENST00000507156.1	lincRNA	RP11-545L5.1-001	0.00343456376940716	0.00233439763836483	1.14156152977917	0.254185254249321	0.351178713167032	-6.89609632311826	0.046890061457197	0.00159378894180611	2.75735456399891	0.0150042146058962	0.0725829425447077	-7.09176434610613
HAVANA	transcript	ENSG00000056291.17	protein_coding	NPFFR2	2	ENST00000308744.10	protein_coding	NPFFR2-001	0.195533953671475	0.0270988676592418	0.952232175933281	0.341441449760115	0.449665295709155	-7.09372020146479	0.44615578508803	0.00042285145018626	0.247719489091725	0.807817078214919	1	-10.3270282145691
HAVANA	transcript	ENSG00000056291.17	protein_coding	NPFFR2	2	ENST00000344413.5	protein_coding	NPFFR2-004	0.0443628155061603	-0.0144246159713595	-1.42003049096873	0.156224878757495	0.231154266532328	-6.54088219823001	0.12207886269395	-0.00211758238847799	-1.54074888595945	0.144865527140896	0.353645210320259	-9.18469074159609
HAVANA	transcript	ENSG00000056291.17	protein_coding	NPFFR2	2	ENST00000395999.5	protein_coding	NPFFR2-002	0.0953648612091633	0.0219043427004489	1.95947646531889	0.0506147566749751	0.0844220807763844	-5.63535683442444	0.0742608814362348	0.00123539100544367	1.46014416935796	0.165528652208165	0.386553619706455	-9.29660711353077
HAVANA	transcript	ENSG00000056291.17	protein_coding	NPFFR2	2	ENST00000358749.3	protein_coding	NPFFR2-003	0.023643952486263	0.0106520286922021	1.28880118360607	0.198065934712082	0.28392302813109	-6.71783614938176	0.0188709400614646	-0.00100645013661145	-1.52095002109776	0.149728126308503	0.361548028614151	-9.21258660413931
HAVANA	transcript	ENSG00000056291.17	protein_coding	NPFFR2	2	ENST00000506359.1	processed_transcript	NPFFR2-005	0.030371716222735	0.00857864895353206	1.02045637781133	0.308007826335968	0.412670027280498	-7.02660840668702	0.0732789581594545	0.00354965857959815	1.38907976352622	0.185726865657151	0.417817384745297	-9.39154639500203
HAVANA	transcript	ENSG00000156140.9	protein_coding	ADAMTS3	2	ENST00000286657.9	protein_coding	ADAMTS3-001	0.479786207399786	0.105709176353847	4.04374919252057	6.09493464638809e-05	0.000155264650387382	0.491943912285003	1.32034913300279	0.00557361494435792	2.40962826122502	0.029733027436836	0.119412341422088	-7.74919497353045
ENSEMBL	transcript	ENSG00000156140.9	protein_coding	ADAMTS3	3	ENST00000622135.1	protein_coding	ADAMTS3-201	0.143003333524208	0.0687170858487193	3.51260441300895	0.000484155742694649	0.00110964526226477	-1.4570302223054	0.183565871000919	0.000452826602082613	0.231497450864213	0.82015601043671	1	-10.3311661932978
HAVANA	transcript	ENSG00000156140.9	protein_coding	ADAMTS3	2	ENST00000511274.1	processed_transcript	ADAMTS3-005	0.156706588958989	0.0470254291697142	2.84637346417676	0.00460457371573041	0.00924879089112917	-3.53106447270173	0.242230291134618	-0.0015804622514533	-0.898076789932326	0.383781720209287	0.647435716662143	-9.94027299269545
HAVANA	transcript	ENSG00000156140.9	protein_coding	ADAMTS3	2	ENST00000505193.1	processed_transcript	ADAMTS3-004	0.222854959354261	0.0818739242054233	4.77303391756023	2.3891669276693e-06	7.08701165663746e-06	3.5827569602277	0.529137793185118	0.00228759906838834	1.74362961665097	0.102330343132313	0.288004583990848	-8.88447702986282
HAVANA	transcript	ENSG00000250877.1	antisense	RP11-373J21.1	2	ENST00000503918.1	antisense	RP11-373J21.1-001	0.012571216390065	-0.000906501930098313	-0.208233527319533	0.835131816189405	0.896290436250174	-7.5246855910569	0.56388648172064	0.00532456512901936	1.86532387670014	0.0824526627534488	0.248505859634255	-8.6927647085621
HAVANA	transcript	ENSG00000270665.1	processed_pseudogene	HNRNPA1P67	1	ENST00000604027.1	processed_pseudogene	HNRNPA1P67-001	0.0113034209452453	0.00901200974423751	2.86480279613791	0.00434907275125872	0.00876885414835478	-3.47932629106573	0.0136936975682412	-0.000225871106956364	-0.83351382463578	0.418043685776141	0.683771213643278	-9.99708293635401
ENSEMBL	transcript	ENSG00000252955.1	snRNA	RNU4ATAC9P	3	ENST00000517146.1	snRNA	RNU4ATAC9P-201	0.0214972001530168	-0.00759038738823526	-0.429501938539165	0.667743854049644	0.762564630385112	-7.45419784594361	0	0	0	1	1	-10.3597524836655
ENSEMBL	transcript	ENSG00000210839.1	snRNA	RNU6ATAC5P	3	ENST00000388104.1	snRNA	RNU6ATAC5P-201	0.0112567771061378	0.00943005581527001	0.691271942672376	0.489716958483574	0.601421536785911	-7.30771002455548	0	0	0	1	1	-10.3597524836655
HAVANA	transcript	ENSG00000163626.16	protein_coding	COX18	2	ENST00000295890.8	protein_coding	COX18-001	0.471961133284189	0.0491210570063408	2.38605313806903	0.0174031474519969	0.0318121312165865	-4.71799025784599	0.784337609981407	0.0056744299468424	3.72496239056553	0.0021342014775467	0.0169879119170029	-5.15420739503171
HAVANA	transcript	ENSG00000163626.16	protein_coding	COX18	2	ENST00000449739.6	nonsense_mediated_decay	COX18-003	1.07827837246601	0.107258089461702	3.4316174323581	0.000649949927366018	0.00146500130616094	-1.73135675426193	1.39999306519705	-0.000135353735895338	-0.0604087341142913	0.952652957618938	1	-10.3578025949777
HAVANA	transcript	ENSG00000163626.16	protein_coding	COX18	1	ENST00000507544.2	protein_coding	COX18-006	0.440282229573944	0.00237764861085153	0.0839866464631617	0.93310081852668	0.968268866163606	-7.54282515842077	0.829574289938311	-0.00486276878986564	-1.45799403670676	0.166111899736867	0.3875102648328	-9.29953172636096
HAVANA	transcript	ENSG00000163626.16	protein_coding	COX18	2	ENST00000510031.1	nonsense_mediated_decay	COX18-004	0.333884321651088	0.0625471193682822	2.50983927385824	0.0123949301423068	0.0232371522522424	-4.41880382223353	0.302732224996369	-0.00394254094258767	-1.46761651981905	0.163514926491513	0.383432752744265	-9.28641830483629
HAVANA	transcript	ENSG00000163626.16	protein_coding	COX18	1	ENST00000421792.2	processed_transcript	COX18-002	0.758028047219645	0.140411379416067	3.24122901931039	0.00126987771377229	0.00275683525819749	-2.35217499901314	0.676895022279434	0.00329711618373992	1.45987635133464	0.165601207860401	0.386672491883673	-9.29697157481104
HAVANA	transcript	ENSG00000132466.17	protein_coding	ANKRD17	2	ENST00000358602.8	protein_coding	ANKRD17-001	0.872186218499085	0.410580490401134	11.5899873856012	1.15748023275006e-27	3.20559850501841e-26	51.8485765935109	1.59178936731058	0.0112714112267185	3.39803966946106	0.00413175066135245	0.0277794721023634	-5.81844725520955
HAVANA	transcript	ENSG00000132466.17	protein_coding	ANKRD17	2	ENST00000558247.5	protein_coding	ANKRD17-012	1.38965876578877	0.811097481601347	15.2386192943427	2.60009570537353e-43	5.21181224665475e-41	87.6200923297302	2.88028016430983	0.0158297486899091	4.19696668918058	0.000829446716698712	0.00846063215987443	-4.19386405390875
HAVANA	transcript	ENSG00000132466.17	protein_coding	ANKRD17	2	ENST00000509867.6	protein_coding	ANKRD17-003	2.13348137694152	0.723310059545071	12.9949772812372	1.88480452560079e-33	1.02052709867687e-31	65.0695144103799	3.43419403051023	0.00849990527437507	5.11443804946955	0.000140097341606621	0.00234936329097844	-2.36363491514485
HAVANA	transcript	ENSG00000132466.17	protein_coding	ANKRD17	2	ENST00000330838.10	protein_coding	ANKRD17-002	0.692554359906566	0.427366377741798	10.2408341664786	1.83458333695009e-22	2.88605655116363e-21	39.9894145880614	1.62530363390173	-0.0017417756642239	-0.469754165626655	0.64550133244885	0.881794322268777	-10.2427137177276
HAVANA	transcript	ENSG00000132466.17	protein_coding	ANKRD17	2	ENST00000510127.1	processed_transcript	ANKRD17-009	1.31939742951139	0.430381015357228	8.00240882522334	8.65100188920795e-15	6.06035986274467e-14	22.5471002763993	1.57179675917737	0.000807106634258465	0.168016910924866	0.868885700129722	1	-10.3446812288782
HAVANA	transcript	ENSG00000132466.17	protein_coding	ANKRD17	2	ENST00000513908.1	retained_intron	ANKRD17-010	1.18247995904287	0.356626205070962	6.4203492809773	3.17619686608253e-10	1.40365750276607e-09	12.2383343157523	2.50529015021496	0.0346081588780496	5.85218709482167	3.61445130027119e-05	0.000931331294544392	-0.955203844797074
HAVANA	transcript	ENSG00000132466.17	protein_coding	ANKRD17	1	ENST00000560507.1	processed_transcript	ANKRD17-014	1.61025944209673	0.536915276673112	9.6367076827097	2.88803258109347e-20	3.58903868010906e-19	34.9864216698901	1.49019590357712	0.0225946359569252	7.75852262410711	1.5367967622793e-06	0.000126834521792032	2.35720811017471
HAVANA	transcript	ENSG00000132466.17	protein_coding	ANKRD17	2	ENST00000561029.1	protein_coding	ANKRD17-011	0.0457027401696221	0.094683199029914	3.85227569767573	0.000132320462666837	0.000324674199272378	-0.240431203816732	0.168068160627512	0.00670026596892301	1.94507406525307	0.0713750909625272	0.224232025948326	-8.56283342283587
HAVANA	transcript	ENSG00000132466.17	protein_coding	ANKRD17	2	ENST00000514252.1	processed_transcript	ANKRD17-004	1.24774340816143	0.281381541376083	6.43354393955498	2.93167760140434e-10	1.29998393829496e-09	12.3165623570589	1.46332191922786	0.00263981393251961	0.990644344256063	0.338066803849786	0.597413170756778	-9.85225495773304
HAVANA	transcript	ENSG00000132466.17	protein_coding	ANKRD17	2	ENST00000559367.1	processed_transcript	ANKRD17-015	1.10260573812074	0.330220640588103	7.17136184949204	2.70374639753372e-12	1.47279278697446e-11	16.9030650752721	1.13070809265714	0.0091491050238844	3.14401191497847	0.0069054016721095	0.0407511428986044	-6.32981741428738
HAVANA	transcript	ENSG00000248641.1	processed_pseudogene	HMGA1P2	2	ENST00000430198.2	processed_pseudogene	HMGA1P2-001	0.00201094476400132	0.00354127871857537	1.46948680918483	0.142332600436205	0.213197182978155	-6.46978093894256	1.72379075969183	0.0154439166545163	3.9564287757471	0.00134020340987046	0.012059355690531	-4.68273517208101
HAVANA	transcript	ENSG00000250220.1	antisense	RP11-692D12.1	2	ENST00000502790.1	antisense	RP11-692D12.1-001	1.09245183546851	-0.0442338666449453	-0.847304955864092	0.397232415741733	0.508879231012616	-7.18790744339004	0.935404856911706	0.00394187790759156	2.06982163447454	0.0567307161349679	0.190042094408609	-8.35331645300089
ENSEMBL	transcript	ENSG00000221639.1	snoRNA	SNORA3	3	ENST00000408712.1	snoRNA	SNORA3.3-201	3.23483636954208	0.138411072633679	1.32723535118175	0.185039348008846	0.267768418043579	-6.66777281050587	3.23825542700896	0.00498743860827364	0.707629535179552	0.490368303802112	0.755564542724916	-10.0966649311724
HAVANA	transcript	ENSG00000249976.2	processed_pseudogene	RP11-580P21.1	1	ENST00000510511.2	processed_pseudogene	RP11-580P21.1-001	0.00038206492639466	-0.000437272568829634	-0.648867435654324	0.51672334812848	0.627261610419305	-7.33607759905109	0.331758849184367	0.000664293593468567	0.354656010897847	0.727940896762172	0.94841419802065	-10.2928246253368
HAVANA	transcript	ENSG00000163631.16	protein_coding	ALB	2	ENST00000441319.5	protein_coding	ALB-005	0.0291833909217864	-0.0293657608442227	-3.1900846261767	0.00151203019783275	0.00324878521194279	-2.51316366170589	0.0298528137996365	-0.000682350029705978	-0.502984689531726	0.622511399491913	0.87045663260003	-10.2257164781802
HAVANA	transcript	ENSG00000163631.16	protein_coding	ALB	2	ENST00000295897.8	protein_coding	ALB-001	0.0544626435573669	-0.0225279689280754	-2.10983456554945	0.0353711702810249	0.0609371964223355	-5.33218499569868	0.0892127540407537	-0.00220656313687451	-1.82081232859312	0.0892845244292678	0.262765638672615	-8.76383353268803
ENSEMBL	transcript	ENSG00000163631.16	protein_coding	ALB	3	ENST00000621628.4	protein_coding	ALB-202	0.00154005242210193	0.00325057888568141	1.76402408616335	0.0783413473335701	0.125417407643694	-5.99644659614425	0	0	0	1	1	-10.3597524836655
HAVANA	transcript	ENSG00000163631.16	protein_coding	ALB	2	ENST00000510166.5	processed_transcript	ALB-017	0.00410789651874658	0.000196441245948241	0.0696741073371276	0.94448103547107	0.976141966793586	-7.54392398138448	0.077741467198867	0.00310912598143006	1.62821235774935	0.1249580265929	0.326762104409075	-9.05840182913269
HAVANA	transcript	ENSG00000163631.16	protein_coding	ALB	2	ENST00000515133.5	retained_intron	ALB-018	0.00875884753961039	0.00252924451767037	0.576147127675234	0.564776174017837	0.671875864173904	-7.38055311146096	0	0	0	1	1	-10.3597524836655
ENSEMBL	transcript	ENSG00000163631.16	protein_coding	ALB	3	ENST00000621085.4	protein_coding	ALB-201	0.028391918855121	0.00623528940272232	0.812836166912843	0.41670063412873	0.528822068538329	-7.21645846200895	0.0336032420943569	0.00104049812952525	1.19252508379437	0.25216263436794	0.500980950206643	-9.63469855048343
HAVANA	transcript	ENSG00000163631.16	protein_coding	ALB	2	ENST00000415165.6	protein_coding	ALB-009	0.0413264306036839	-0.00381778882832852	-0.42186396670804	0.673306466974183	0.767400295670921	-7.45744564433332	0.0748928385949525	-0.000557789262844462	-0.372772729390965	0.71469791062533	0.937909706639268	-10.2858455606421
HAVANA	transcript	ENSG00000163631.16	protein_coding	ALB	2	ENST00000514786.1	processed_transcript	ALB-020	0.0145080439079737	0.0012217142245892	0.209041519628803	0.834501355204214	0.895834815917602	-7.52451715120681	0.0482125239009954	-0.000645084562345095	-0.467699661159218	0.646935411139848	0.882898875164929	-10.2437276421467
HAVANA	transcript	ENSG00000163631.16	protein_coding	ALB	2	ENST00000476441.6	nonsense_mediated_decay	ALB-012	0	0	0	1	1	-7.54634944069386	0	0	0	1	1	-10.3597524836655
HAVANA	transcript	ENSG00000163631.16	protein_coding	ALB	1	ENST00000503124.5	protein_coding	ALB-011	0.00205410664197452	0.000166509156020513	0.0848189102441815	0.932439466208634	0.967775603371454	-7.54275496526135	0	0	0	1	1	-10.3597524836655
HAVANA	transcript	ENSG00000163631.16	protein_coding	ALB	2	ENST00000509063.5	protein_coding	ALB-013	0.00932470849330204	0.00357106351414076	0.709684486787511	0.478232155782699	0.590331340599499	-7.29483457110602	0.0830935821208357	0.00396718210432196	2.06042698935597	0.0577294485877015	0.192415659175544	-8.36934790247773
HAVANA	transcript	ENSG00000163631.16	protein_coding	ALB	2	ENST00000401494.7	protein_coding	ALB-002	0.00113319817004732	0.000964704767221356	0.733220670030388	0.463769053554554	0.576156497230897	-7.27788448884132	0	0	0	1	1	-10.3597524836655
HAVANA	transcript	ENSG00000163631.16	protein_coding	ALB	2	ENST00000505649.5	processed_transcript	ALB-015	0.00399291580496919	0.00173119972941112	0.715597179862155	0.474575686188821	0.586806019107433	-7.29062832013956	0.0586280847292131	0.00231594580853565	2.15457183725634	0.0484142903991324	0.169740783833814	-8.2069390179127
HAVANA	transcript	ENSG00000163631.16	protein_coding	ALB	2	ENST00000511370.1	protein_coding	ALB-016	0.0310881228821792	-0.0193233914221609	-2.53330692300941	0.0116050916215426	0.0218613621913577	-4.36041952134133	0.0473601021954609	0.000606582337034801	0.55904967307405	0.584640120764694	0.842661814546845	-10.1945040824635
HAVANA	transcript	ENSG00000163631.16	protein_coding	ALB	2	ENST00000507673.1	retained_intron	ALB-021	0.0205517714849889	-0.00674259318176065	-0.763385381542766	0.445595290756575	0.557973720746003	-7.25535402714649	0.0177829536717392	-0.000948424195826092	-1.21949232567395	0.242079413572794	0.493554373740185	-9.60310093779575
HAVANA	transcript	ENSG00000163631.16	protein_coding	ALB	2	ENST00000484992.1	retained_intron	ALB-006	0.00962476909265679	-0.00341775549133512	-0.920267820872301	0.357878636742343	0.467358256401273	-7.12357227765948	0	0	0	1	1	-10.3597524836655
HAVANA	transcript	ENSG00000163631.16	protein_coding	ALB	2	ENST00000504043.1	retained_intron	ALB-022	0.0117986023767296	-0.000769863667968473	-0.14420039024007	0.885400602033506	0.933687229705216	-7.53596036130693	0.0125356510312497	-0.000286529166428565	-0.500695205820075	0.624082715582179	0.87045663260003	-10.2269235589545
HAVANA	transcript	ENSG00000163631.16	protein_coding	ALB	2	ENST00000486939.1	retained_intron	ALB-007	0.013740645568732	0.0131654323133203	1.46587581566093	0.143313593779002	0.214465446264176	-6.47505397864638	0.0250540694434385	0.000190888148140484	0.166311837857388	0.870203165002113	1	-10.3449852805024
HAVANA	transcript	ENSG00000163631.16	protein_coding	ALB	2	ENST00000508932.5	retained_intron	ALB-023	0.0182857354593981	-0.000769713742522257	-0.0803810890566175	0.935966477490238	0.970285412978138	-7.5431212570279	0.0118084035582182	-0.000269906367044988	-0.500345059300586	0.624323194883767	0.87045663260003	-10.2271076971182
HAVANA	transcript	ENSG00000163631.16	protein_coding	ALB	2	ENST00000495173.1	processed_transcript	ALB-008	0.0145418405725813	-0.0017864266239245	-0.327471840392665	0.743448732103893	0.825723472914508	-7.49277541267233	0.0565437668051397	0.00115561266581944	1.26666081474782	0.22520086412353	0.47350345560382	-9.54645753538298
HAVANA	transcript	ENSG00000081051.7	protein_coding	AFP	2	ENST00000513720.5	processed_transcript	AFP-005	0.001602516532836	-0.001467385904	-0.578066379158351	0.563480751881893	0.670773507809349	-7.37944704808608	0	0	0	1	1	-10.3597524836655
HAVANA	transcript	ENSG00000081051.7	protein_coding	AFP	2	ENST00000515675.1	processed_transcript	AFP-004	0.00155033545215019	0.00216343160117661	1.12128167738493	0.262708686000647	0.361146078313413	-6.91896567305319	0	0	0	1	1	-10.3597524836655
HAVANA	transcript	ENSG00000081051.7	protein_coding	AFP	2	ENST00000395792.6	protein_coding	AFP-001	0.00288922047577255	-0.00092310498010764	-0.602266187722625	0.54727124043364	0.655876551859282	-7.3651855601457	0.0148906460892614	-0.000703192162691706	-1.89307182562549	0.0784342968102674	0.239924575614552	-8.64792851530938
HAVANA	transcript	ENSG00000081051.7	protein_coding	AFP	2	ENST00000226359.2	protein_coding	AFP-003	0.0189618713182036	0.00643972306747257	2.13404675851123	0.0333270843037449	0.0577188759562266	-5.28130717494742	0.0454752546334621	-3.69412795684565e-05	-0.0753239300469312	0.940984022314034	1	-10.3567210640805
HAVANA	transcript	ENSG00000081051.7	protein_coding	AFP	2	ENST00000508838.5	retained_intron	AFP-006	0.0269891496359468	0.0103435097649023	1.6353247649342	0.102613219725639	0.159621286309619	-6.21376739285956	0.053690648082041	0.00180202729972172	1.6624082744647	0.117840333161251	0.317400859557688	-9.00771099434288
HAVANA	transcript	ENSG00000081051.7	protein_coding	AFP	2	ENST00000514279.5	retained_intron	AFP-007	0.00819121463448921	0.00716512758436692	2.00080583961535	0.0459559238777873	0.0773179548699428	-5.55421953137098	0.0423762535155577	0.000240047585901662	0.296497559338988	0.771045071244034	0.982263462827278	-10.3129146382357
HAVANA	transcript	ENSG00000081051.7	protein_coding	AFP	2	ENST00000506820.1	processed_transcript	AFP-008	0.0234922103208364	-0.00680578797317152	-0.99761385179423	0.318951407274347	0.424866252625371	-7.04959336030366	0.0261014970721325	0.000982234665830686	1.21671141266744	0.2431045071859	0.493729353471309	-9.60638602582675
HAVANA	transcript	ENSG00000079557.4	protein_coding	AFM	2	ENST00000226355.4	protein_coding	AFM-001	0.000421158646108895	-0.000169001655721273	-0.273628720647113	0.784483474429662	0.858293824667988	-7.50894321444012	0	0	0	1	1	-10.3597524836655
HAVANA	transcript	ENSG00000079557.4	protein_coding	AFM	2	ENST00000505794.1	retained_intron	AFM-002	0.00037875745204994	-0.000533621708447519	-0.709383561519604	0.478418663152199	0.590520747185255	-7.29504771598079	0	0	0	1	1	-10.3597524836655
HAVANA	transcript	ENSG00000250436.1	lincRNA	RP11-622A1.2	2	ENST00000502291.1	lincRNA	RP11-622A1.2-001	0.00361794479484969	0.00220409988500705	1.19863155556072	0.231241646519847	0.324107557876505	-6.82955123057114	0	0	0	1	1	-10.3597524836655
HAVANA	transcript	ENSG00000250436.1	lincRNA	RP11-622A1.2	2	ENST00000508147.1	lincRNA	RP11-622A1.2-002	0.0210787620182018	0.0428194221728498	5.86374537487544	8.25262757574959e-09	3.15695829823197e-08	9.06390741034574	0.0100421021709976	-0.000229533763908517	-0.499161074471834	0.625136678988288	0.87045663260003	-10.2277294196111
HAVANA	transcript	ENSG00000250436.1	lincRNA	RP11-622A1.2	2	ENST00000504368.1	lincRNA	RP11-622A1.2-003	0.0206533817195216	0.0547380731661263	6.63476356826384	8.50102802514228e-11	3.98236458923258e-10	13.5262983220601	0.00667870233620038	-0.000356197457930687	-1.1979097467426	0.250123784547619	0.499033252645445	-9.62843556566992
HAVANA	transcript	ENSG00000249970.1	processed_pseudogene	RP11-622A1.1	1	ENST00000511117.1	processed_pseudogene	RP11-622A1.1-001	0.0269470670191239	0.0614276340436162	3.99297285010513	7.50899797905166e-05	0.000189427441601786	0.294479671290676	0.0624586124966506	0.00428287628548461	1.62788073677312	0.125028828972444	0.326762104409075	-9.05888986065754
HAVANA	transcript	ENSG00000169435.13	protein_coding	RASSF6	2	ENST00000307439.9	protein_coding	RASSF6-001	0.098648297941843	0.0310343087879101	5.21981587375177	2.6349470116694e-07	8.63867885705749e-07	5.70641686681372	0.0102535683254201	0.000122093462783952	0.637437489970931	0.533753960298804	0.795652995592408	-10.1455923752899
HAVANA	transcript	ENSG00000169435.13	protein_coding	RASSF6	2	ENST00000342081.7	protein_coding	RASSF6-002	0.000116903593817867	0.000185729314216211	0.64098248165012	0.521829092739459	0.632174303543348	-7.34115484084526	0.00883263229523489	5.20974254671516e-05	0.34845386736937	0.732495533958911	0.952005754114094	-10.2951353701796
HAVANA	transcript	ENSG00000169435.13	protein_coding	RASSF6	2	ENST00000395777.6	protein_coding	RASSF6-004	0.000381097519545984	0.000350728365613694	0.959491801948827	0.33777691943213	0.445622411207686	-7.08679880055168	0.00330700895683384	2.5196258718734e-05	0.154777542130293	0.879125679147026	1	-10.3469609367002
HAVANA	transcript	ENSG00000169435.13	protein_coding	RASSF6	2	ENST00000335049.5	protein_coding	RASSF6-003	6.54320309355657e-05	-0.000126695458585512	-0.50459261881182	0.614068317575534	0.716308504559992	-7.41916800870764	0.00110524983203473	-5.89466577085191e-05	-0.765231834835805	0.456381103896547	0.722831248738015	-10.0529597811345
HAVANA	transcript	ENSG00000169435.13	protein_coding	RASSF6	2	ENST00000512591.1	processed_transcript	RASSF6-005	0.622338830312908	0.14374957765937	4.0666376881147	5.54381651335362e-05	0.000141876576806347	0.581718903635633	0.0442712462020769	-0.000275915682040034	-0.30329849776198	0.765960738662484	0.978269999748911	-10.3107481434426
HAVANA	transcript	ENSG00000228277.1	lincRNA	AC112518.3	2	ENST00000436089.1	lincRNA	AC112518.3-001	0.00607928688824147	0.00677783140253811	2.33197424204435	0.0201000564430365	0.0363289772052923	-4.84405647012179	0.00625417180531677	-0.000333555829616894	-1.72946204557156	0.104899563735642	0.293122671300105	-8.90625363465943
HAVANA	transcript	ENSG00000169429.10	protein_coding	CXCL8	2	ENST00000307407.7	protein_coding	CXCL8-001	0.153808654531268	0.325178481079247	8.06675526801931	5.43672787519692e-15	3.88483485630909e-14	23.0042431869276	0.164568120450642	-0.0014279570870388	-1.04435866898092	0.313380087132442	0.569707626265537	-9.79772738210635
HAVANA	transcript	ENSG00000169429.10	protein_coding	CXCL8	2	ENST00000401931.1	protein_coding	CXCL8-002	0.0539860158377984	0.123653335211405	5.80444557010045	1.15114012778779e-08	4.33693257426883e-08	8.74038846217861	0.0718068314522552	-9.05271650929922e-05	-0.0571328226618576	0.955217475594637	1	-10.3580083190811
HAVANA	transcript	ENSG00000169429.10	protein_coding	CXCL8	2	ENST00000483500.1	retained_intron	CXCL8-003	0.0397531297477007	0.0826772623065197	5.23991437299246	2.37696089950386e-07	7.82959026723355e-07	5.80596616482852	0.0345883476255883	-0.00169549089446505	-1.90292271196255	0.0770506163398797	0.236857515767477	-8.63191467723459
HAVANA	transcript	ENSG00000249051.2	processed_pseudogene	RP11-447E20.1	1	ENST00000508565.2	processed_pseudogene	RP11-447E20.1-001	0.000161274597215606	0.000423661356929773	0.907928059056563	0.364355628111387	0.474284271708224	-7.13482486168968	0	0	0	1	1	-10.3597524836655
HAVANA	transcript	ENSG00000124875.9	protein_coding	CXCL6	2	ENST00000226317.9	protein_coding	CXCL6-001	0.0152239448848421	0.00785035991427145	1.73846941457475	0.0827465379207324	0.131721496714555	-6.04089186885335	0.0194604933788437	0.00045074879382461	1.09542939907076	0.291150143996076	0.544316866780667	-9.7435939231629
HAVANA	transcript	ENSG00000124875.9	protein_coding	CXCL6	2	ENST00000515050.1	protein_coding	CXCL6-002	0.00334422839629807	0.00113220898483899	0.543742473233671	0.586862171224075	0.691931595477525	-7.39867324591076	0	0	0	1	1	-10.3597524836655
HAVANA	transcript	ENSG00000124875.9	protein_coding	CXCL6	1	ENST00000503446.1	processed_transcript	CXCL6-003	0.00213951230459399	0.00193575428912952	1.19857532940434	0.231263499927354	0.32413356211858	-6.82961837994652	0	0	0	1	1	-10.3597524836655
HAVANA	transcript	ENSG00000250550.3	transcribed_unprocessed_pseudogene	PPBPP1	2	ENST00000510807.1	transcribed_unprocessed_pseudogene	PPBPP1-001	0.000251690135270675	-0.000661503418437572	-0.724259148185613	0.469246955962103	0.581443191860897	-7.28440337162479	0	0	0	1	1	-10.3597524836655
HAVANA	transcript	ENSG00000109272.3	protein_coding	PF4V1	2	ENST00000226524.3	protein_coding	PF4V1-001	0.024434692697988	-0.00278947997681765	-0.309100847515419	0.757374165833056	0.836926444808983	-7.49861719291236	0.00386317555192032	-0.00020603602943575	-1.15203345414826	0.267906158281813	0.517528443790015	-9.68104779142624
HAVANA	transcript	ENSG00000163739.4	protein_coding	CXCL1	2	ENST00000509101.1	processed_transcript	CXCL1-002	0.0139793951748201	0.0312034231156556	5.66770188917157	2.45365505986478e-08	8.94232082838067e-08	8.00532974512328	0.00351843589075136	-0.000187649914173406	-1.13889325324034	0.273172750572858	0.5236253766064	-9.69580276699006
HAVANA	transcript	ENSG00000163739.4	protein_coding	CXCL1	2	ENST00000395761.3	protein_coding	CXCL1-001	0.128976369183632	0.305578696188297	9.29935840948093	4.45434388878651e-19	4.86923987103753e-18	32.2832807439528	0.235176180850439	0.000956726604132566	1.02599930168853	0.32166658626414	0.579204701342116	-9.81664512537309
HAVANA	transcript	ENSG00000249920.2	processed_pseudogene	HNRNPA1P55	1	ENST00000505935.2	processed_pseudogene	HNRNPA1P55-001	0.00405841326391833	0.00407263383270088	2.35518227524616	0.0189008271624494	0.0343250777606593	-4.79030113824935	0	0	0	1	1	-10.3597524836655
HAVANA	transcript	ENSG00000250339.2	processed_pseudogene	CXCL1P1	2	ENST00000502804.2	processed_pseudogene	CXCL1P1-001	0.000152296188431096	-0.000148976025899073	-0.259478185026767	0.795373604171373	0.866492527278463	-7.51271179905324	0	0	0	1	1	-10.3597524836655
HAVANA	transcript	ENSG00000163737.3	protein_coding	PF4	2	ENST00000296029.3	protein_coding	PF4-001	0.122332693147626	-0.0524139715087673	-2.05119176919764	0.0407711919120533	0.0693697177821464	-5.4530489119699	0.0785495404174149	-0.0015247762388522	-1.08577419357163	0.295260729188356	0.549095675622247	-9.753996929294
HAVANA	transcript	ENSG00000163736.3	protein_coding	PPBP	2	ENST00000296028.3	protein_coding	PPBP-001	0.405356109232794	-0.158997311117505	-2.39815242208032	0.0168452558781933	0.0308815280412172	-4.68939825961002	0.342481125505942	-0.0023600740882789	-1.90785477161436	0.0763661352197553	0.235335260891979	-8.62387823021879
HAVANA	transcript	ENSG00000163735.6	protein_coding	CXCL5	2	ENST00000296027.4	protein_coding	CXCL5-001	0.167232628866821	0.127906698844231	10.458839848619	2.81724321044331e-23	4.84261132108036e-22	41.8436548806917	0.253612614520554	0.000575320837173331	0.642597575879831	0.530492752449907	0.7928010050345	-10.1421593879029
ENSEMBL	transcript	ENSG00000244194.3	misc_RNA	RN7SL218P	3	ENST00000464637.3	misc_RNA	RN7SL218P-201	0.27227728617487	0.0857046785529869	2.82986060380944	0.00484500652088608	0.00969850499780725	-3.57714784691673	0.145584707530391	0.00226000345992915	0.958273298463676	0.353596033311378	0.614442899656071	-9.88390112859199
HAVANA	transcript	ENSG00000163734.4	protein_coding	CXCL3	2	ENST00000296026.4	protein_coding	CXCL3-001	0.0188676296741654	0.0284164805109746	5.8862113988094	7.26975160537275e-09	2.79796913312606e-08	9.18722188117611	0.026665490456669	0.00077167233894785	1.92837032785765	0.0735773832930369	0.229150654968313	-8.59031635829002
HAVANA	transcript	ENSG00000163734.4	protein_coding	CXCL3	2	ENST00000511669.1	processed_transcript	CXCL3-002	0.0113670864153637	0.022866653860607	5.97549657324644	4.37467454621921e-09	1.72269543759362e-08	9.68134733300279	0.0500610807147354	0.00144720425035293	2.45648171509518	0.0271459200574405	0.111902508640453	-7.66262104635602
HAVANA	transcript	ENSG00000163734.4	protein_coding	CXCL3	2	ENST00000502974.1	processed_transcript	CXCL3-003	0.00352994390537785	0.0070539573324209	3.24816396785528	0.00123995965917489	0.0026955787953763	-2.33015665578916	0.00804927236657185	-0.000290386803571878	-1.12241654012361	0.279886753318573	0.531088385769424	-9.71410399059507
HAVANA	transcript	ENSG00000163734.4	protein_coding	CXCL3	2	ENST00000510390.1	processed_transcript	CXCL3-004	0.00307355056350879	0.00385580719523936	2.10242680415819	0.0360176184719243	0.0619460402867188	-5.34763723847462	0.0198850105676384	-0.000104190075373931	-0.159341657538834	0.875592941975884	1	-10.3461960813634
HAVANA	transcript	ENSG00000248848.1	transcribed_unprocessed_pseudogene	PPBPP2	2	ENST00000513150.1	processed_transcript	PPBPP2-002	0.000306948278456081	-0.000360009052342354	-0.862798150513128	0.388664005005174	0.499872382234393	-7.17468909256856	0.0120577740257752	1.71310753738085e-05	0.0585050510505783	0.954143174759404	1	-10.3579235394613
HAVANA	transcript	ENSG00000248848.1	transcribed_unprocessed_pseudogene	PPBPP2	2	ENST00000514391.1	transcribed_unprocessed_pseudogene	PPBPP2-001	0	0	0	1	1	-7.54634944069386	0	0	0	1	1	-10.3597524836655
HAVANA	transcript	ENSG00000251017.1	processed_pseudogene	RP11-629B11.4	1	ENST00000514414.1	processed_pseudogene	RP11-629B11.4-001	0.000176146591806749	9.57522786464151e-05	0.227173287102667	0.820382280272637	0.885375371513786	-7.52056574078323	0	0	0	1	1	-10.3597524836655
HAVANA	transcript	ENSG00000081041.8	protein_coding	CXCL2	2	ENST00000508487.2	protein_coding	CXCL2-001	0.334378077359419	0.378787524297974	11.3470610078282	1.06579946439654e-26	2.64682067240364e-25	49.6481532159967	0.414813861830959	0.00363641128908468	1.6499487535438	0.120392004329504	0.321990585808723	-9.02626415836593
HAVANA	transcript	ENSG00000081041.8	protein_coding	CXCL2	2	ENST00000296031.4	processed_transcript	CXCL2-003	0.00538304334143516	0.00960336692847678	3.12418236157404	0.00188697949519639	0.00400114934994267	-2.71698061819099	0.00773549286520229	-0.000412559619477456	-1.76453196679395	0.098640865332265	0.280904817398369	-8.85213703110032
HAVANA	transcript	ENSG00000081041.8	protein_coding	CXCL2	2	ENST00000510048.1	retained_intron	CXCL2-002	0.0194204928910414	0.0439146595236037	6.20357410510389	1.16207296254798e-09	4.85330686971404e-09	10.9726940971932	0.155004093178034	0.00209899242160698	1.04235201966356	0.314278161259876	0.570738136079352	-9.7998091355037
HAVANA	transcript	ENSG00000163738.18	protein_coding	MTHFD2L	2	ENST00000429519.5	nonsense_mediated_decay	MTHFD2L-005	0.0991306218136571	0.107796687218044	8.5022099073762	2.18337568923504e-16	1.80406306739275e-15	26.1708507186659	0.0176655037676294	3.9968634767907e-05	0.0945517852471083	0.925962113379461	1	-10.3549764124621
HAVANA	transcript	ENSG00000163738.18	protein_coding	MTHFD2L	2	ENST00000490698.5	retained_intron	MTHFD2L-006	0.0281552519424244	0.0401769846623951	4.33182191544477	1.78949479885694e-05	4.83497893261281e-05	1.65626204869186	0.0204334968209245	0.000429051679891846	0.750854944374642	0.464724505057324	0.731211421375369	-10.0641647796709
HAVANA	transcript	ENSG00000163738.18	protein_coding	MTHFD2L	2	ENST00000475291.5	retained_intron	MTHFD2L-007	0.0645530502172695	0.134475106478562	8.1026871698195	4.1895684497674e-15	3.02915251623324e-14	23.260741275945	0.0049731095206056	-0.0001136710747567	-0.486538851669667	0.633840308826494	0.87302759509784	-10.2342689378295
HAVANA	transcript	ENSG00000163738.18	protein_coding	MTHFD2L	2	ENST00000429335.5	nonsense_mediated_decay	MTHFD2L-008	0.103183403990146	0.0589237967676992	2.8463546922206	0.00460484077618283	0.00924923273644723	-3.53111700801604	0.0427531709164601	-0.000676052638770456	-0.648736753108952	0.526627370468016	0.789101492013579	-10.1380409630748
ENSEMBL	transcript	ENSG00000163738.18	protein_coding	MTHFD2L	3	ENST00000433372.5	protein_coding	MTHFD2L-202	0.779675782351588	0.285216117867923	8.80022937495157	2.25519274655597e-17	2.06288965191135e-16	28.4094317466646	0.457356843469813	0.00154461081515218	0.600540040097048	0.557396032694794	0.817709549976476	-10.1693751919042
HAVANA	transcript	ENSG00000163738.18	protein_coding	MTHFD2L	2	ENST00000423607.5	nonsense_mediated_decay	MTHFD2L-009	0.621298441913149	0.153217527257582	5.47623652322975	6.90461732924901e-08	2.40253873759701e-07	7.00205130527739	0.765849942097498	0.00736790784426281	3.90858090240901	0.0014751409005059	0.0129386376233961	-4.78016589947196
ENSEMBL	transcript	ENSG00000163738.18	protein_coding	MTHFD2L	3	ENST00000395759.6	protein_coding	MTHFD2L-201	0.0773056623424605	0.0406945278459129	2.10171200159968	0.0360805278451899	0.062045002134702	-5.34912545871054	0.275349386573211	0.00133700673104195	0.32033992429306	0.753270047718964	0.968446395320552	-10.3051064992327
HAVANA	transcript	ENSG00000163738.18	protein_coding	MTHFD2L	2	ENST00000461101.1	processed_transcript	MTHFD2L-010	0.951573611345604	0.337922219213677	9.73488052540019	1.28682897250827e-20	1.65802249574694e-19	35.7854976132019	1.45888519167938	0.00849763480188875	4.41349269805575	0.000540761513280497	0.00619285898360603	-3.75602718318056
HAVANA	transcript	ENSG00000163738.18	protein_coding	MTHFD2L	2	ENST00000359107.9	protein_coding	MTHFD2L-011	1.08977602950882	0.416658978391137	8.49600122879298	2.28775626670488e-16	1.88650098866163e-15	26.1248222234993	1.66780933448836	0.00235679675872669	1.01796430575723	0.325342551028518	0.583047996487095	-9.82483322162298
HAVANA	transcript	ENSG00000163738.18	protein_coding	MTHFD2L	2	ENST00000325278.6	protein_coding	MTHFD2L-001	0.377089849557972	0.166689201305097	6.21767027107892	1.06924655901079e-09	4.48249296937474e-09	11.05386689831	0.510391214482644	0.000155137641641079	0.0363021789929064	0.97153533396658	1	-10.3590482600802
HAVANA	transcript	ENSG00000163738.18	protein_coding	MTHFD2L	2	ENST00000484725.1	processed_transcript	MTHFD2L-012	0.0357755954933268	-0.00521325797810172	-0.372208034856586	0.709896392941041	0.798393645150415	-7.4771401853539	0.0849729843621853	-0.00237215048689054	-1.15137994368628	0.268166250432339	0.517822096750494	-9.68178494481287
HAVANA	transcript	ENSG00000163738.18	protein_coding	MTHFD2L	2	ENST00000492183.5	retained_intron	MTHFD2L-002	0.51735251949942	0.162782885667988	6.98987664820794	8.88540011544228e-12	4.59456744814881e-11	15.7368227419923	0.4177211074124	0.00305167084094575	2.29357891600736	0.0371838765662198	0.140338271305623	-7.96045459058022
HAVANA	transcript	ENSG00000163738.18	protein_coding	MTHFD2L	2	ENST00000461856.5	processed_transcript	MTHFD2L-003	0.0594208320370087	0.040056225891375	3.55152519373364	0.000419410571591891	0.000968452297611058	-1.32302810766938	0.0328535022732704	0.00168331475988237	1.8230555474019	0.0889285090474492	0.262064214288586	-8.76027755986609
HAVANA	transcript	ENSG00000163738.18	protein_coding	MTHFD2L	1	ENST00000465255.5	processed_transcript	MTHFD2L-004	0.0561623726901571	0.049178225905986	7.49803570044844	2.993081948612e-13	1.79978888153987e-12	19.06308542725	0.079614121081448	0.000563140572954106	0.56563669546786	0.580269352765664	0.838793111679556	-10.190629394887
HAVANA	transcript	ENSG00000163738.18	protein_coding	MTHFD2L	1	ENST00000490128.1	processed_transcript	MTHFD2L-013	0.2374633455747	0.135244335612239	6.5024364904752	1.92545059321637e-10	8.69898030428327e-10	12.7272133863628	0.364358997377752	0.00480205260179237	1.64044036446804	0.12237132271597	0.325681655228222	-9.04035855692855
HAVANA	transcript	ENSG00000269559.2	antisense	RP11-629B11.5	2	ENST00000600169.2	antisense	RP11-629B11.5-001	0.112866873821207	-0.0142637269511308	-1.80871380688429	0.0710988073065436	0.114870317141776	-5.91718215476706	0.105940346632618	0.000574820781827759	0.886731427552397	0.389661324692511	0.653928487949455	-9.95053199213282
HAVANA	transcript	ENSG00000182585.9	protein_coding	EPGN	2	ENST00000413830.5	protein_coding	EPGN-001	0.0399196959740958	0.0451332102505116	6.69869938105707	5.70003467262353e-11	2.71944287905188e-10	13.9172168180224	0.027425918895363	0.00028312025900689	0.557983660961029	0.585349054467032	0.843375375529682	-10.1951270567868
HAVANA	transcript	ENSG00000182585.9	protein_coding	EPGN	2	ENST00000502835.5	nonsense_mediated_decay	EPGN-002	0.0210314560416096	0.0152937057346325	3.04089489615528	0.00248310100247703	0.00517978734747723	-2.96871012203801	0	0	0	1	1	-10.3597524836655
HAVANA	transcript	ENSG00000182585.9	protein_coding	EPGN	2	ENST00000332112.8	protein_coding	EPGN-003	0.0176972940191268	0.0123916954594445	2.78005364140804	0.00564080344265082	0.0111788316081944	-3.71457376175828	0.00765193604781709	0.000524704186136029	1.60070881907348	0.130948667516419	0.331297902601494	-9.09864257839517
HAVANA	transcript	ENSG00000182585.9	protein_coding	EPGN	2	ENST00000514968.5	protein_coding	EPGN-004	0.00232812761618107	0.00653303177764967	1.91401517182863	0.056191407654226	0.0928463211545585	-5.72267960669373	0	0	0	1	1	-10.3597524836655
HAVANA	transcript	ENSG00000182585.9	protein_coding	EPGN	2	ENST00000503098.5	protein_coding	EPGN-005	0.00131895802807006	0.00423912853974195	2.23919580846025	0.0255841706680182	0.045316207115084	-5.05374701376134	0	0	0	1	1	-10.3597524836655
HAVANA	transcript	ENSG00000182585.9	protein_coding	EPGN	2	ENST00000502358.5	protein_coding	EPGN-006	0.0294561224529165	0.0201295328072026	1.79761783994205	0.0728435855049454	0.117414996836115	-5.93704531797188	0	0	0	1	1	-10.3597524836655
HAVANA	transcript	ENSG00000182585.9	protein_coding	EPGN	2	ENST00000509145.5	protein_coding	EPGN-007	0.00830682913118141	0.00378552745103511	0.531747570824503	0.595138095096977	0.699365292518607	-7.40511498943419	0	0	0	1	1	-10.3597524836655
HAVANA	transcript	ENSG00000182585.9	protein_coding	EPGN	2	ENST00000505212.5	protein_coding	EPGN-008	0.0136824305185075	-0.000568663166559529	-0.0715841548762285	0.942961605738535	0.975103003785297	-7.54378917608658	0	0	0	1	1	-10.3597524836655
HAVANA	transcript	ENSG00000182585.9	protein_coding	EPGN	2	ENST00000446430.2	protein_coding	EPGN-009	0.00742752545674905	0.00578539223648341	1.60856191197213	0.108346270582814	0.167479734818593	-6.25691487605966	0.0267068195536702	6.57012401986222e-05	0.113656598762791	0.911065182011483	1	-10.3528522906211
HAVANA	transcript	ENSG00000124882.3	protein_coding	EREG	2	ENST00000244869.2	protein_coding	EREG-001	0.265570260505264	0.123777776910284	8.78646044337826	2.50765251840245e-17	2.28350753481337e-16	28.3047582708492	0.0711976020188463	3.55113753769458e-05	0.0739620441049967	0.942048957532952	1	-10.3568296711602
HAVANA	transcript	ENSG00000124882.3	protein_coding	EREG	2	ENST00000507603.1	retained_intron	EREG-002	0.257486877957359	0.146874979573712	10.2835831040881	1.27299396772383e-22	2.03652079999784e-21	40.3510244983946	0.187517915387834	0.00204080973835644	2.37588938118484	0.031739190427426	0.125234168709103	-7.81109280686671
HAVANA	transcript	ENSG00000124882.3	protein_coding	EREG	2	ENST00000503689.1	processed_transcript	EREG-003	0.00172229038183347	0.00135715014199894	1.0208488328274	0.307822009524718	0.412454826963723	-7.02620897677893	0.0094728223409551	0.000649564960522636	1.61013880895707	0.128867491849883	0.328480362000003	-9.08489923998915
HAVANA	transcript	ENSG00000250532.1	antisense	RP11-727M10.1	2	ENST00000508581.1	antisense	RP11-727M10.1-001	0.0290611557270026	0.0109112673865968	1.89418294451939	0.0587802284263895	0.0967260356994605	-5.76014095445685	0	0	0	1	1	-10.3597524836655
HAVANA	transcript	ENSG00000109321.10	protein_coding	AREG	2	ENST00000395748.7	protein_coding	AREG-001	0.0154236869388874	0.0229136775930172	3.21170198918495	0.00140489393718251	0.00303165465865757	-2.44541774205799	0.0594768798492593	0.000331905688915798	0.328328573358049	0.747345959277821	0.963940238888079	-10.3023571593238
HAVANA	transcript	ENSG00000109321.10	protein_coding	AREG	2	ENST00000502307.1	protein_coding	AREG-002	0.00555449481631171	0.00503047293278505	2.24413004453386	0.0252627620415688	0.0448026791089166	-5.04280496336775	0.00897952950384582	-6.1457053570141e-05	-0.207040956340868	0.838850711499871	1	-10.336878715764
HAVANA	transcript	ENSG00000109321.10	protein_coding	AREG	2	ENST00000511560.1	retained_intron	AREG-003	0.00345584838282623	0.00313934118576474	1.67435084852775	0.0946898853813183	0.148566638481605	-6.14958678803527	0.0181039664952793	-0.000101660822603764	-0.231438311527675	0.82020108587539	1	-10.3311807701569
HAVANA	transcript	ENSG00000249942.1	antisense	AC142293.3	2	ENST00000510419.1	antisense	AC142293.3-001	0.10746376928232	0.0343138247970809	2.98904369703248	0.00293690069430442	0.00606242866017015	-3.12211615313832	0	0	0	1	1	-10.3597524836655
HAVANA	transcript	ENSG00000174808.11	protein_coding	BTC	2	ENST00000395743.7	protein_coding	BTC-001	0.225253480747083	0.0215773213316687	1.59466811392991	0.111421254488477	0.171712771264327	-6.27903683834306	0.569044239480331	0.0016964444743225	0.911348905916246	0.376980195695584	0.640140358372629	-9.92812374266763
HAVANA	transcript	ENSG00000174808.11	protein_coding	BTC	2	ENST00000512743.1	protein_coding	BTC-003	0.128842463876556	0.0364984625179997	2.10003507101618	0.0362284824469503	0.0622787114395956	-5.35261488003659	0.166326663296549	-0.000805296351670339	-0.378353336453943	0.710637419130784	0.934505612950502	-10.2836270354415
HAVANA	transcript	ENSG00000250356.1	processed_pseudogene	HSPE1P23	1	ENST00000509838.1	processed_pseudogene	HSPE1P23-001	0	0	0	1	1	-7.54634944069386	0	0	0	1	1	-10.3597524836655
HAVANA	transcript	ENSG00000169116.11	protein_coding	PARM1	2	ENST00000513238.5	protein_coding	PARM1-002	0.38056394266978	0.419143664396229	8.2948215745366	1.02510239122487e-15	7.89837472160938e-15	24.6470241604157	1.42336619098972	-0.0012973061316351	-0.251469918162555	0.804971775926051	1	-10.3260319987212
HAVANA	transcript	ENSG00000169116.11	protein_coding	PARM1	2	ENST00000307428.7	protein_coding	PARM1-001	2.02736683742863	0.730129038779178	11.0529329952715	1.51096776863985e-25	3.3111500059803e-24	47.0208457918492	4.06072139014453	0.00740814980066451	3.96407842395752	0.00131982330482162	0.0119206954358374	-4.66716219224465
HAVANA	transcript	ENSG00000249717.1	antisense	RP11-44F21.3	2	ENST00000508031.1	antisense	RP11-44F21.3-001	0.00136767170966329	0.00119826163997332	1.70491899193862	0.0888335612140735	0.140386213397775	-6.09827062143055	0.58438357943143	0.00466630683252874	2.98108848965127	0.00958866820537935	0.052029689103594	-6.65389017290147
HAVANA	transcript	ENSG00000249717.1	antisense	RP11-44F21.3	2	ENST00000507517.1	antisense	RP11-44F21.3-002	0.00225830553483021	0.00632487238539329	3.37412317877166	0.000798305004376648	0.00177914545222187	-1.92240207324274	0.56857300604955	0.00579813021866315	4.75062932188649	0.000280422897660678	0.00385080134013759	-3.08076665770083
HAVANA	transcript	ENSG00000248165.1	antisense	RP11-44F21.2	2	ENST00000513770.1	antisense	RP11-44F21.2-001	0.0103673647260387	0.0054972725036926	1.19346731500196	0.233254973680403	0.326503110533512	-6.83570567684451	0.600976226895263	0.0135667341736263	5.20575882904143	0.000118005200288051	0.00208331703708766	-2.18580495202863
HAVANA	transcript	ENSG00000260265.1	lincRNA	RP11-44F21.5	2	ENST00000561705.1	lincRNA	RP11-44F21.5-002	0.0596821090667915	-0.00800167608224456	-1.10116413185439	0.271357482823184	0.371129237207115	-6.94124901257413	0.00634249920700744	-0.00033826662437373	-1.19525631470476	0.25112688473459	0.500018883248124	-9.63152470858745
HAVANA	transcript	ENSG00000260265.1	lincRNA	RP11-44F21.5	2	ENST00000567197.1	lincRNA	RP11-44F21.5-001	0.000454983687636523	0.00182374873094133	1.27833726842871	0.201726344408847	0.28844605941902	-6.73121311403718	0	0	0	1	1	-10.3597524836655
HAVANA	transcript	ENSG00000260265.1	lincRNA	RP11-44F21.5	2	ENST00000562355.1	lincRNA	RP11-44F21.5-003	0.00033897445899625	-0.000433013558401226	-0.49688976637419	0.619486194706258	0.721099741733427	-7.42302038616767	0	0	0	1	1	-10.3597524836655
HAVANA	transcript	ENSG00000260265.1	lincRNA	RP11-44F21.5	2	ENST00000563602.1	lincRNA	RP11-44F21.5-004	0.000574120350169324	0.00101956646275421	0.810759945560772	0.417891051730276	0.530028269809147	-7.21814047251288	0.0174342834667194	-0.000398497907810733	-0.502033970879616	0.623163665432367	0.87045663260003	-10.2262183698339
HAVANA	transcript	ENSG00000250315.2	transcribed_processed_pseudogene	RP11-44F21.4	2	ENST00000598794.1	processed_transcript	RP11-44F21.4-002	0.000612415006753184	0.000741022086576302	0.742130380031084	0.458358419933925	0.570726862584021	-7.27132399789293	0.0140316186025617	0.000399787138070585	0.846115369834427	0.411203670145413	0.676709806352824	-9.98629544238539
HAVANA	transcript	ENSG00000250315.2	transcribed_processed_pseudogene	RP11-44F21.4	1	ENST00000515177.2	transcribed_processed_pseudogene	RP11-44F21.4-001	0.000727285637105674	-0.000634524160678442	-0.582251337214684	0.560661055390855	0.668165989606804	-7.37702252169264	0	0	0	1	1	-10.3597524836655
HAVANA	transcript	ENSG00000250560.2	processed_pseudogene	RP11-598G2.1	2	ENST00000506837.2	processed_pseudogene	RP11-598G2.1-001	0.00112253585863456	-0.00140788143530395	-0.504830875653976	0.613901071644374	0.716168698959406	-7.41904790698079	0	0	0	1	1	-10.3597524836655
HAVANA	transcript	ENSG00000251185.1	lincRNA	RP11-542G1.1	2	ENST00000505930.1	lincRNA	RP11-542G1.1-001	0.519259625475666	0.099709098280223	3.20596189759623	0.00143263573760895	0.0030882286347163	-2.46344922680721	0.200847037555224	0.00030393365008182	0.193842611334415	0.84898235473091	1	-10.3396984123026
HAVANA	transcript	ENSG00000251454.1	lincRNA	RP11-542G1.2	2	ENST00000509215.1	lincRNA	RP11-542G1.2-001	0.045142815483613	0.0139072158777708	1.45013615077123	0.147650423572846	0.220056856868225	-6.49788797705669	0.0435764491589389	-0.000829335359475469	-1.09947788692074	0.289439263165761	0.542325565655488	-9.73920864943473
HAVANA	transcript	ENSG00000251383.1	lincRNA	RP11-542G1.3	2	ENST00000512043.1	lincRNA	RP11-542G1.3-001	0.316434075918431	0.117003308373197	6.14672443954869	1.62320196570035e-09	6.68256413576956e-09	10.6469277386831	0.0148761711098633	-0.000302957148095136	-1.34699590083416	0.198610483081817	0.436781636035803	-9.44605828970833
HAVANA	transcript	ENSG00000248646.1	lincRNA	RP11-567N4.2	2	ENST00000510744.1	lincRNA	RP11-567N4.2-001	0.0526882045684349	0.0326641517979787	3.48222247192293	0.000541071897515097	0.00123219969630725	-1.56065701072052	0.125395423386935	-0.0012034595367161	-0.939481772197045	0.362836411897195	0.624593468638916	-9.90184680856716
HAVANA	transcript	ENSG00000250735.5	lincRNA	RP11-567N4.3	2	ENST00000507739.5	lincRNA	RP11-567N4.3-002	0.000339302624999985	0.000348161376318917	0.605741667856702	0.544962438503822	0.653832439548362	-7.36308942748717	1.63974571431922	0.0186002467400966	5.67674702361826	4.95541296643122e-05	0.00115068224169072	-1.28409341289118
HAVANA	transcript	ENSG00000250735.5	lincRNA	RP11-567N4.3	2	ENST00000515230.1	lincRNA	RP11-567N4.3-001	0.00860191599105134	0.011118103003581	3.29948670799678	0.00103803572946368	0.00227854938065713	-2.16580675637951	0.00851817570420989	0.000584103476860107	1.60592695792227	0.129793503061986	0.329638666920761	-9.0910445932407
HAVANA	transcript	ENSG00000163743.13	protein_coding	RCHY1	2	ENST00000324439.9	protein_coding	RCHY1-001	1.38599993275868	0.0229140869858776	0.589113437156135	0.556052468731514	0.663934468679491	-7.3730092141181	2.34128488616279	0.00335053737641536	1.0878910479107	0.29435584346773	0.54805791333419	-9.75172281612759
HAVANA	transcript	ENSG00000163743.13	protein_coding	RCHY1	2	ENST00000380840.6	protein_coding	RCHY1-005	0.608382070966341	0.331829186456721	7.47253590091685	3.5637516601236e-13	2.12756754169281e-12	18.8917033542552	0.839861290182154	-0.00223802626038672	-0.275745911273905	0.786625295648818	0.993794375300104	-10.3192250200251
HAVANA	transcript	ENSG00000163743.13	protein_coding	RCHY1	2	ENST00000505105.5	nonsense_mediated_decay	RCHY1-003	0.288062175215741	-0.0793165555813509	-1.79347640372508	0.073503744872169	0.118380013570432	-5.94442808614818	0.547655864153642	-0.00998003597476551	-1.66636531048991	0.117039813471577	0.315946582073242	-9.00179878479535
HAVANA	transcript	ENSG00000163743.13	protein_coding	RCHY1	2	ENST00000514589.5	retained_intron	RCHY1-002	0.618119231200576	0.269979407908132	9.21488387298826	8.74593367359763e-19	9.27814289017752e-18	31.6169557192792	0.843290083803845	0.00511179804585514	1.83824853668622	0.086550368960648	0.257164148850045	-8.73612138178834
HAVANA	transcript	ENSG00000163743.13	protein_coding	RCHY1	2	ENST00000512567.5	retained_intron	RCHY1-008	0.759144604812096	0.21420923668627	5.33609359884771	1.4450931289793e-07	4.86413989154277e-07	6.28708070056529	1.16944504982349	-0.00527276155433453	-1.24236358437989	0.233775865816278	0.485217750168719	-9.57585230088317
HAVANA	transcript	ENSG00000163743.13	protein_coding	RCHY1	2	ENST00000504085.5	nonsense_mediated_decay	RCHY1-006	0.0494124322678926	-0.00757319311096003	-0.863587280365872	0.388230624109773	0.499405711153807	-7.1740094382715	0.0573751754221386	0.00212460945071856	1.8402221210682	0.0862456453115607	0.256544194698774	-8.73297429311964
HAVANA	transcript	ENSG00000163743.13	protein_coding	RCHY1	1	ENST00000512706.5	protein_coding	RCHY1-011	0.43497653222512	0.0455947476935438	0.9512380241055	0.341945259608509	0.45024125710995	-7.09466395861403	0.658933862005527	-0.00517684795390499	-0.632521021929543	0.536871594216445	0.798277084781777	-10.1488389314299
HAVANA	transcript	ENSG00000163743.13	protein_coding	RCHY1	2	ENST00000513257.5	protein_coding	RCHY1-004	0.440870639266713	0.187734225690112	5.01459991201522	7.40382719732737e-07	2.31779471702911e-06	4.70966235701046	0.556726722236774	-0.00082084283458485	-0.153690894812872	0.879967166277472	1	-10.3471397722819
HAVANA	transcript	ENSG00000163743.13	protein_coding	RCHY1	2	ENST00000507014.1	protein_coding	RCHY1-012	0.0124874394673919	0.00270840790879412	0.225571023831285	0.821627673197276	0.886325003803022	-7.52092814674537	0.00750731523632468	-0.000400390145937316	-1.2030448515253	0.248191308020807	0.497258472196636	-9.62244129317289
HAVANA	transcript	ENSG00000163743.13	protein_coding	RCHY1	2	ENST00000513909.5	nonsense_mediated_decay	RCHY1-013	0.198878509162586	0.0934632952102794	3.86469464845609	0.000125952735665835	0.000309808212776106	-0.193942335619806	0.307114814064382	-0.00685535732381119	-1.97029904205986	0.0681623261011791	0.216960783038847	-8.52106773593771
HAVANA	transcript	ENSG00000163743.13	protein_coding	RCHY1	2	ENST00000505514.5	retained_intron	RCHY1-014	0.903621370043988	0.373088172862249	10.1557031917106	3.7874454232738e-22	5.75671776583921e-21	39.2722253023914	0.912652896197548	0.00565547632380871	2.30780571825831	0.0361838423546592	0.137594982857729	-7.93481102483072
HAVANA	transcript	ENSG00000163743.13	protein_coding	RCHY1	2	ENST00000513083.5	retained_intron	RCHY1-007	0.144749219261647	-0.181510462853602	-4.45136420758627	1.0540188369285e-05	2.92133124922132e-05	2.16123386435553	0.396842298739298	-0.0071947227567433	-1.24771822600615	0.231864419474356	0.482785851823191	-9.56941365631649
HAVANA	transcript	ENSG00000163743.13	protein_coding	RCHY1	2	ENST00000514021.1	processed_transcript	RCHY1-009	0.0443763039068847	0.0153535382530816	1.31058808847355	0.190601408227336	0.274700177032564	-6.68963644662485	0.0634858216243312	-0.00158234806269194	-1.33064236463981	0.20380815779925	0.44411119680404	-9.46688968990508
HAVANA	transcript	ENSG00000174796.12	protein_coding	THAP6	2	ENST00000506261.5	protein_coding	THAP6-008	0.183701610288478	0.0446580793776967	1.27466428919895	0.203022858480217	0.290002285281062	-6.73588292641264	0.0516989854160424	-0.00118169109522383	-0.503313958790328	0.622285571869594	0.87045663260003	-10.2255424406104
HAVANA	transcript	ENSG00000174796.12	protein_coding	THAP6	2	ENST00000504218.5	protein_coding	THAP6-009	0.0190236475856839	-0.0153813788388618	-2.28878146666465	0.0225101498889564	0.0403056187687936	-4.94271424916544	0.027480237580823	0.00129026449659012	1.88466385488738	0.0796329312441494	0.242439653266869	-8.66155695396442
HAVANA	transcript	ENSG00000174796.12	protein_coding	THAP6	2	ENST00000504384.5	retained_intron	THAP6-010	0.784901526138527	0.345074739181565	11.5052730888876	2.51798857872742e-27	6.72872589345744e-26	51.0781683409337	0.504810601916638	0.00180471772315486	0.811138116243295	0.430370446733654	0.696522457614895	-10.0158744203293
HAVANA	transcript	ENSG00000174796.12	protein_coding	THAP6	2	ENST00000507557.5	protein_coding	THAP6-011	0.232357570313294	0.21457881475088	7.32816898159877	9.48953659063082e-13	5.41481899956526e-12	17.9302402993011	0.261885424176935	0.00249665570774972	1.26501138423196	0.22577502394835	0.474274675955176	-9.54846748162353
HAVANA	transcript	ENSG00000174796.12	protein_coding	THAP6	2	ENST00000508105.5	protein_coding	THAP6-003	0.612289051218921	0.0588237878406571	1.89791172999335	0.0582860433826486	0.0959819747839342	-5.75312695700353	0.551360114734863	0.00639552504681753	3.67930803608915	0.0023400426924437	0.0181692340556104	-5.24717646277091
HAVANA	transcript	ENSG00000174796.12	protein_coding	THAP6	2	ENST00000311638.7	protein_coding	THAP6-001	0.486966373912361	0.109386134209318	3.44610213521464	0.000616861649137627	0.00139438757028949	-1.68274058279787	1.13685483555619	0.00207997051914264	0.387669587190134	0.703879095796197	0.929105838770677	-10.2798514401994
HAVANA	transcript	ENSG00000174796.12	protein_coding	THAP6	2	ENST00000380837.7	protein_coding	THAP6-002	0.543690000992266	0.190369901226725	5.5320987319488	5.12110282646229e-08	1.80499739297113e-07	7.29162407052271	0.36990011577055	0.00684530386211993	1.39962426516339	0.1826079251104	0.413052549316439	-9.37768632994635
HAVANA	transcript	ENSG00000174796.12	protein_coding	THAP6	2	ENST00000507556.5	protein_coding	THAP6-006	0.193622014135954	0.0588415006149221	2.66641874804766	0.00791588795287493	0.0153237861314299	-4.01924853222758	0.508064132542822	0.00195254349897541	0.496792940095348	0.626765275734358	0.870483312129853	-10.2289686802
HAVANA	transcript	ENSG00000174796.12	protein_coding	THAP6	2	ENST00000504190.5	protein_coding	THAP6-005	0.706291988163372	0.16220512793084	3.60202854219384	0.00034744607452083	0.000810185085666565	-1.14705674012526	1.32440213369853	0.0135015104745688	3.00927377576256	0.00906023753042053	0.0498745954883213	-6.59810061067637
HAVANA	transcript	ENSG00000174796.12	protein_coding	THAP6	2	ENST00000507885.5	protein_coding	THAP6-007	0.649335740669198	0.190017976764187	5.67908725235128	2.30511899003527e-08	8.4220768932307e-08	8.06594484695067	0.832160180113292	0.0134394967959475	5.45788919379884	7.38892452960736e-05	0.00151351987147759	-1.69978342894182
HAVANA	transcript	ENSG00000174796.12	protein_coding	THAP6	1	ENST00000502620.1	protein_coding	THAP6-013	0.41315127152926	0.1085715497827	3.55420863957948	0.000415259695390144	0.000959273531716556	-1.31373742257926	0.0759327679398338	0.000432469958271344	0.382838087751674	0.707380844078423	0.931936840841575	-10.2818207357433
HAVANA	transcript	ENSG00000174796.12	protein_coding	THAP6	2	ENST00000503831.1	retained_intron	THAP6-012	0.0863235895915915	0.0775630667110913	3.57863908570436	0.000379200244612214	0.000879989339985991	-1.22884716728308	0.40271303243821	0.00550091570806367	1.00454480832476	0.331549071938093	0.590015279189882	-9.83838382454854
HAVANA	transcript	ENSG00000174796.12	protein_coding	THAP6	2	ENST00000514480.1	protein_coding	THAP6-004	0.289311083962037	0.0795556313343946	3.68221045443479	0.00025651781042139	0.000608227764958984	-0.862834822975566	0.62377458271706	0.00164553997718844	0.737448893734946	0.472588464591181	0.739032709267628	-10.0744358498385
HAVANA	transcript	ENSG00000174792.10	protein_coding	C4orf26	2	ENST00000514064.1	processed_transcript	C4orf26-002	0.603767462318597	0.24280134327366	4.64835688642773	4.29115574518562e-06	1.23906168110534e-05	3.02099193708105	0.0999244711293246	-0.00193209116315233	-0.774244968126751	0.451198261288641	0.717596399172704	-10.0458352011687
HAVANA	transcript	ENSG00000174792.10	protein_coding	C4orf26	2	ENST00000511093.5	nonsense_mediated_decay	C4orf26-003	0.116080210929218	0.0388408599866642	2.70678798830183	0.00702720273329054	0.0137138593109552	-3.91242501255726	0.0809959742656095	0.00329361626306162	1.74002861148196	0.102978072079571	0.289292907017045	-8.89002308456181
ENSEMBL	transcript	ENSG00000174792.10	protein_coding	C4orf26	3	ENST00000616557.1	protein_coding	C4orf26-201	0.0787840188920152	0.049757038814408	3.43656658548376	0.000638462434076654	0.00144051322144547	-1.71476747333156	0.0380786556845738	0.000937160364123334	1.05083142240317	0.310495946903802	0.566335519860063	-9.79098890998946
HAVANA	transcript	ENSG00000174792.10	protein_coding	C4orf26	2	ENST00000311623.8	protein_coding	C4orf26-001	0.123304469479096	0.0459125411296497	3.16850534270277	0.00162646337488727	0.00347961494478679	-2.58035220684947	0.167855397165244	0.00147738315639632	1.15740218029827	0.265776698295512	0.515081324583404	-9.674978748073
HAVANA	transcript	ENSG00000174792.10	protein_coding	C4orf26	2	ENST00000435974.2	protein_coding	C4orf26-004	0.0639000451318659	0.041027494133745	3.1058397596661	0.002005631266312	0.00423850972740845	-2.77298152987349	0.0746283161795046	0.00129103319446996	0.737379680644268	0.472629274189397	0.739084759853021	-10.074488432395
HAVANA	transcript	ENSG00000138769.10	protein_coding	CDKL2	2	ENST00000429927.6	protein_coding	CDKL2-001	1.38140604115783	0.385965652557185	9.48649681680019	9.84422433240384e-20	1.15635934904547e-18	33.7745522444079	2.3664054735858	0.00527707356431541	2.15534319831204	0.0483440680890672	0.169582357987146	-8.20559262563927
HAVANA	transcript	ENSG00000138769.10	protein_coding	CDKL2	1	ENST00000307465.8	protein_coding	CDKL2-002	1.16115697284526	0.311128661533204	8.41682405810073	4.14105775406747e-16	3.3222834514744e-15	25.5400412963571	1.86782394050692	0.000409809920032287	0.172343336604481	0.865544601085511	1	-10.3438958698702
HAVANA	transcript	ENSG00000138769.10	protein_coding	CDKL2	2	ENST00000515793.1	retained_intron	CDKL2-004	0.59676682686913	0.227728588873374	6.14023860253992	1.68601793811562e-09	6.92607523636118e-09	10.6099253932237	1.06650481150168	0.0114979334860265	2.21644505901196	0.0430727972300101	0.156050319543854	-8.09816547628809
HAVANA	transcript	ENSG00000138769.10	protein_coding	CDKL2	2	ENST00000506234.1	nonsense_mediated_decay	CDKL2-003	0.237795728595523	0.0508204386394307	2.29404245378261	0.0222037151771447	0.0397979232808791	-4.93079404811684	0.46522364792833	0.00838084045876384	2.1066483318897	0.0529670635153271	0.181033928782125	-8.2900939995136
HAVANA	transcript	ENSG00000138757.14	protein_coding	G3BP2	2	ENST00000395719.7	protein_coding	G3BP2-002	3.76478384649062	0.285419940459228	4.57994703406212	5.88458151238695e-06	1.67326070165345e-05	2.71854392884874	5.28928419439562	-0.00201998625208494	-0.581162859424148	0.570034553297202	0.829320018816161	-10.181324760809
HAVANA	transcript	ENSG00000138757.14	protein_coding	G3BP2	2	ENST00000359707.8	protein_coding	G3BP2-001	0.412165892577751	0.036899483764499	1.12065095060867	0.26297691132723	0.361471804378208	-6.91967039701063	0.621074836711853	-0.0044704008547237	-2.00999945846168	0.063371305619729	0.205903809807276	-8.45470832767154
HAVANA	transcript	ENSG00000138757.14	protein_coding	G3BP2	2	ENST00000357854.7	protein_coding	G3BP2-003	2.41483901060412	0.400954598999563	5.75016288071951	1.55731667852696e-08	5.78772842622366e-08	8.44675867641238	3.98108318503556	0.00759462742375655	3.64237980976052	0.00252112081997831	0.0192215770089229	-5.32234665664681
HAVANA	transcript	ENSG00000138757.14	protein_coding	G3BP2	2	ENST00000507133.2	retained_intron	G3BP2-020	0.820632375730679	0.153284070871728	3.96610438655214	8.37800361122493e-05	0.000210202349270928	0.190937499688971	1.11323798975861	0.0102265276321986	2.88488695075187	0.0116306078997732	0.0600618057739311	-6.84331898058255
HAVANA	transcript	ENSG00000138757.14	protein_coding	G3BP2	2	ENST00000507947.5	retained_intron	G3BP2-019	1.9075311742245	0.246582259549097	2.90947261559966	0.00378239956843321	0.00769222095436354	-3.35258112763735	3.3353743330634	0.0153272916566289	2.38630008909823	0.0311068614346248	0.123395556078738	-7.79203374230879
HAVANA	transcript	ENSG00000138757.14	protein_coding	G3BP2	2	ENST00000510902.1	nonsense_mediated_decay	G3BP2-018	0.206537505723021	0.408774092649681	6.83872007145993	2.35015539085955e-11	1.16501331079736e-10	14.784228579919	2.8682271754705	0.0450423927160402	3.21680274891423	0.00596117148982753	0.0365754811693759	-6.18392911696195
HAVANA	transcript	ENSG00000138757.14	protein_coding	G3BP2	2	ENST00000503660.5	protein_coding	G3BP2-008	0.81219964845192	0.109379229964254	3.67713703172601	0.000261533250982628	0.000619461852734375	-0.880994342292245	1.21335731511394	-0.00251479114155061	-0.948082263143915	0.358586702966092	0.619874465462118	-9.89367240803921
HAVANA	transcript	ENSG00000138757.14	protein_coding	G3BP2	2	ENST00000502654.5	processed_transcript	G3BP2-006	0.100613702008358	0.00407296956247643	0.201489696545915	0.840398006703797	0.900481116891744	-7.52606601920339	0.325691300327905	5.07522109819657e-05	0.014003452390424	0.989017649806654	1	-10.3596476906889
HAVANA	transcript	ENSG00000138757.14	protein_coding	G3BP2	2	ENST00000507745.5	protein_coding	G3BP2-012	0.339395269980075	0.0861855241196533	2.9843239922799	0.00298176715421775	0.00614992609428213	-3.13595345075455	0.0409039129299732	-0.00120047405909213	-1.34178689010794	0.200254329220509	0.439208858921145	-9.45271515332762
HAVANA	transcript	ENSG00000138757.14	protein_coding	G3BP2	2	ENST00000513927.1	processed_transcript	G3BP2-017	0.0985459180941296	0.0361833174611438	1.35863737813143	0.174876952497815	0.254987212666517	-6.62578521199925	0.269341906795625	-0.00104611051518788	-0.293993271088115	0.772920017675805	0.983555749907711	-10.313700172642
HAVANA	transcript	ENSG00000138757.14	protein_coding	G3BP2	2	ENST00000509100.5	protein_coding	G3BP2-009	0.425687195037619	0.100516388763759	3.05104079357568	0.00240221192588308	0.00502171680337793	-2.93839525697332	0.505034997347129	-0.00448043040252367	-1.21460635731919	0.243882708435393	0.494207928672509	-9.60886865874214
HAVANA	transcript	ENSG00000138757.14	protein_coding	G3BP2	2	ENST00000511146.5	protein_coding	G3BP2-010	0.778713962396423	0.151319423452895	3.93206138795861	9.61636092743282e-05	0.000239692768413025	0.060689664968554	0.648509313814138	-0.00659123104877149	-1.91005968110464	0.0760619091204988	0.234648051130921	-8.62028145006548
HAVANA	transcript	ENSG00000138757.14	protein_coding	G3BP2	2	ENST00000515457.5	protein_coding	G3BP2-005	0.228967109100617	0.0640340564435773	2.43455699287008	0.0152604874536705	0.0281726560008282	-4.60251812485435	0.158757032398985	-0.00420713673715166	-3.03162375839957	0.00866169004203804	0.0482376057743279	-6.55377474297607
HAVANA	transcript	ENSG00000138757.14	protein_coding	G3BP2	2	ENST00000507252.5	protein_coding	G3BP2-011	0.0445181416631513	0.0156295890158559	1.34617095590039	0.178860187026522	0.260017111553782	-6.64257070822964	0.0776027414005256	0.00216095466128646	1.22374561964278	0.240518082095821	0.493554373740185	-9.59806471995975
HAVANA	transcript	ENSG00000138757.14	protein_coding	G3BP2	2	ENST00000511868.5	protein_coding	G3BP2-016	1.87795755360501	-0.0304616505087329	-0.496535120615433	0.619736141210437	0.721318023552774	-7.42319632725564	3.02204885225992	-0.0145628464921395	-4.23878892893749	0.000763415331271403	0.00796916680010053	-4.10909559115258
HAVANA	transcript	ENSG00000138757.14	protein_coding	G3BP2	2	ENST00000509561.5	protein_coding	G3BP2-014	0.504411113010149	-0.0683036507891962	-2.19549604076115	0.0285889171282142	0.0501719736883534	-5.14962404811393	1.03374664376702	-0.00439950053816819	-1.4574478556039	0.166260329283663	0.387769030143356	-9.30027413131165
HAVANA	transcript	ENSG00000138757.14	protein_coding	G3BP2	2	ENST00000508510.5	protein_coding	G3BP2-013	0.45679450714963	0.181080532074739	6.06906912618627	2.55195892319629e-09	1.02871212771097e-08	10.2061037580197	0.818722869082308	-0.00402701963122337	-1.05378125850608	0.309187997825736	0.565007883604023	-9.7879061165459
HAVANA	transcript	ENSG00000138757.14	protein_coding	G3BP2	2	ENST00000499709.2	protein_coding	G3BP2-015	1.59241332930282	0.271528327603084	5.09566856393737	4.94315755120904e-07	1.57531470318689e-06	5.09912141612558	2.13798178841771	-0.0114793545981785	-3.19754798610923	0.00619769471973001	0.0376340882644304	-6.22257733277553
HAVANA	transcript	ENSG00000138757.14	protein_coding	G3BP2	2	ENST00000507701.1	retained_intron	G3BP2-007	0.2797297890186	0.0317932164486316	1.55848994125718	0.119752764524972	0.182966427298409	-6.33574896538997	0.595346856072464	0.00314292646436885	0.984973777198254	0.340751629194369	0.600484148663629	-9.85786508595573
ENSEMBL	transcript	ENSG00000201644.2	misc_RNA	Y_RNA	3	ENST00000364774.2	misc_RNA	Y_RNA.281-201	0.984270135104135	-0.176965737126841	-1.7366025167964	0.0830760985928608	0.132187197506678	-6.04411370916073	1.56277834833855	0.0279957454067221	1.85170146496934	0.0844921339664111	0.252812641216055	-8.71462773044608
HAVANA	transcript	ENSG00000138768.14	protein_coding	USO1	2	ENST00000514213.6	protein_coding	USO1-001	2.67818352206951	0.413526321257757	7.72511046752046	6.2025710666022e-14	3.99547681646566e-13	20.6096130282968	3.85621434367607	0.00725929953117088	2.91292046873395	0.010995166482978	0.0576149304733042	-6.78828478633102
HAVANA	transcript	ENSG00000138768.14	protein_coding	USO1	2	ENST00000264904.8	protein_coding	USO1-007	0.848835563366029	0.0624209441585471	1.58489861188321	0.113624513212272	0.174672469157809	-6.2944782785003	0.985443120116245	0.000743175703593932	0.156472566432331	0.877813373774163	1	-10.3466794699119
HAVANA	transcript	ENSG00000138768.14	protein_coding	USO1	2	ENST00000512893.1	retained_intron	USO1-009	0.985515489766255	0.0229069339890263	0.434311463645203	0.664250500010628	0.759572818243901	-7.45212287399851	1.35134869040538	0.0081620924705102	1.52565141066865	0.148561164833253	0.359671893533418	-9.20598613919546
HAVANA	transcript	ENSG00000138768.14	protein_coding	USO1	2	ENST00000508454.1	retained_intron	USO1-008	0.772750085201663	0.321808676376822	5.97770318685481	4.31976456750135e-09	1.70230683700616e-08	9.69364089082323	1.19917126099603	0.0102819329582701	1.34608928939411	0.198895802937144	0.437199191434442	-9.44721833861947
ENSEMBL	transcript	ENSG00000222644.1	snRNA	RNU2-16P	3	ENST00000410712.1	snRNA	RNU2-16P-201	2.84559720957099	0.196670265886475	2.11544712218144	0.0348880190393866	0.060178187313925	-5.32044192118556	0	0	0	1	1	-10.3597524836655
HAVANA	transcript	ENSG00000229717.2	antisense	RP11-556N4.1	2	ENST00000438151.2	antisense	RP11-556N4.1-001	0.313749432457923	0.11996201893278	7.77125207204027	4.48528293417727e-14	2.92678716789767e-13	20.9283065637487	0.167168070891902	0.00192750858575702	2.39523824452586	0.0305735137634656	0.12186352082194	-7.77564147510509
HAVANA	transcript	ENSG00000156194.17	protein_coding	PPEF2	2	ENST00000511880.7	nonsense_mediated_decay	PPEF2-002	0.139439151314322	0.0702574474462309	8.9930682266206	5.04012924377564e-18	4.93531184082946e-17	29.8879109443649	0.0344097783181296	0.00069228069064316	1.82239367737379	0.089033421069411	0.262263217239236	-8.76132704880713
HAVANA	transcript	ENSG00000156194.17	protein_coding	PPEF2	2	ENST00000286719.11	protein_coding	PPEF2-001	0.00669687467705318	0.0134144881173669	5.64471872192227	2.7824224897722e-08	1.00840099820278e-07	7.88329419255495	0.0548552137310435	0.000717590428999464	1.32309981674893	0.2062420365387	0.447349644158707	-9.47643040588759
ENSEMBL	transcript	ENSG00000156194.17	protein_coding	PPEF2	3	ENST00000621010.1	protein_coding	PPEF2-201	0.00285522007458204	0.00413259136898872	2.91752988203382	0.00368765902120224	0.00751191358567011	-3.3295178274491	0.0232137923656812	0.000579740295562721	1.04836459091304	0.311592829903873	0.567577310515913	-9.7935612297093
HAVANA	transcript	ENSG00000156194.17	protein_coding	PPEF2	2	ENST00000513324.1	retained_intron	PPEF2-005	0.0155752077915834	0.0220793070836733	4.0238572449095	6.61579270394153e-05	0.000167914761380028	0.414307550163367	0.0124277578578355	0.000512272187659095	1.28418247123457	0.219172635424625	0.465411635417238	-9.52497700643894
HAVANA	transcript	ENSG00000156194.17	protein_coding	PPEF2	2	ENST00000515552.1	retained_intron	PPEF2-006	0.00937497875578648	0.0151725529151146	4.0250238844555	6.58411356624116e-05	0.0001671366304049	0.418850933574839	0.0380547247680523	0.00144313506378253	1.49336572712219	0.156731606850648	0.372853965976308	-9.2510140729897
HAVANA	transcript	ENSG00000156194.17	protein_coding	PPEF2	2	ENST00000503352.1	processed_transcript	PPEF2-004	0.625045460926816	0.0908057415520862	1.56828374915633	0.117450450343565	0.179850265152743	-6.32052359289032	0	0	0	1	1	-10.3597524836655
HAVANA	transcript	ENSG00000156194.17	protein_coding	PPEF2	2	ENST00000510607.1	processed_transcript	PPEF2-003	0.0325777931119784	0.0510287127756379	6.03586832290453	3.09218166290151e-09	1.23597920744134e-08	10.019107253398	0.0141649006206768	0.000499009472169684	1.01856897545316	0.325064870564123	0.582741752775447	-9.82421897098954
HAVANA	transcript	ENSG00000138744.14	protein_coding	NAAA	2	ENST00000286733.8	protein_coding	NAAA-001	0.611535396499866	0.285827565547519	10.188577933763	2.86401865108223e-22	4.41118155701184e-21	39.5487162348819	1.13807134100305	0.00249694940838587	1.06317498326602	0.305049689074121	0.560361248420493	-9.77803964217935
HAVANA	transcript	ENSG00000138744.14	protein_coding	NAAA	2	ENST00000511606.1	processed_transcript	NAAA-003	0.314848222559633	0.190096203995838	6.25451324715044	8.59537713962731e-10	3.64093069427606e-09	11.2667709863088	0.104244831279931	-0.00101757123712955	-0.395010447401478	0.69857191637254	0.924897182756432	-10.2768130524723
HAVANA	transcript	ENSG00000138744.14	protein_coding	NAAA	1	ENST00000513045.5	nonsense_mediated_decay	NAAA-009	0.345194100607342	0.229478664175131	6.07994205886379	2.39597836490214e-09	9.68637987332057e-09	10.2675354353379	0.363635384203758	0.00203526789288337	0.601251054350027	0.556935164983911	0.817310599707954	-10.1689296237725
HAVANA	transcript	ENSG00000138744.14	protein_coding	NAAA	2	ENST00000602782.5	protein_coding	NAAA-013	0.590448359733081	0.288811518497948	7.38569926650214	6.43446023130263e-13	3.73812586554469e-12	18.3115820845941	0.454247888140424	0.00119027442025242	0.260403185477847	0.798206028159563	1	-10.3235993248053
HAVANA	transcript	ENSG00000138744.14	protein_coding	NAAA	2	ENST00000507956.5	protein_coding	NAAA-008	0.649170017835729	0.337284760092354	10.9627181653761	3.37988990005803e-25	7.1529714736867e-24	46.223327222556	1.05910151049481	0.00294207621539466	1.0900913651594	0.293417460534914	0.546972079381566	-9.7493550526068
HAVANA	transcript	ENSG00000138744.14	protein_coding	NAAA	2	ENST00000505594.1	protein_coding	NAAA-010	0.242125323115058	0.0556877455340583	3.71759772508514	0.000223971247642897	0.000534911415738303	-0.735512629810095	0.246114761863336	0.000880071646830503	0.783226975250702	0.446070117815283	0.712538396137446	-10.0386588429862
HAVANA	transcript	ENSG00000138744.14	protein_coding	NAAA	2	ENST00000507187.2	protein_coding	NAAA-002	0.487151333209267	0.183043936976504	7.71137141504268	6.82917882904565e-14	4.38015695395833e-13	20.5150071639626	1.05098152258071	0.003583568931114	1.69156254694238	0.112052272367772	0.306584707934817	-8.96392878585923
HAVANA	transcript	ENSG00000138744.14	protein_coding	NAAA	2	ENST00000507940.1	retained_intron	NAAA-012	0.25258122620759	0.202160435293952	8.19962136978133	2.06549648464835e-15	1.54051939574513e-14	23.9570470722377	0.374092502605762	0.00241665061625097	0.86830614125109	0.399338427820162	0.664519873984625	-9.96694323105455
HAVANA	transcript	ENSG00000138744.14	protein_coding	NAAA	2	ENST00000503636.1	retained_intron	NAAA-011	0.00316931020530511	0.00239738016539716	0.400755265915068	0.688772293878801	0.780645743634168	-7.46611856865329	0.00492259493913145	-0.000262538396753677	-1.1778568364203	0.257781569449705	0.506647965501472	-9.65164158616747
HAVANA	transcript	ENSG00000198301.11	protein_coding	SDAD1	2	ENST00000502543.5	processed_transcript	SDAD1-011	0.0147584748071721	0.00764028901787132	1.70805587082639	0.088249522536041	0.139553020127973	-6.09295268033498	0.0193100027510674	-1.27138833845918e-05	-0.0184253357456193	0.985550111830599	1	-10.3595710613873
HAVANA	transcript	ENSG00000198301.11	protein_coding	SDAD1	2	ENST00000395710.5	nonsense_mediated_decay	SDAD1-002	1.20312651217865	0.355455317094452	7.93391614192249	1.41407786359366e-14	9.70434502313176e-14	22.0636066859181	1.62852816843879	0.0116981145951312	4.66660250973958	0.000329906568817308	0.00432502579854073	-3.24820129479748
HAVANA	transcript	ENSG00000198301.11	protein_coding	SDAD1	2	ENST00000356260.9	protein_coding	SDAD1-001	1.850468479603	0.0839216024919731	1.65829343222741	0.0978883088999829	0.153039735319545	-6.17617536635483	3.10900868553546	0.000507000797449117	0.110569583047193	0.913470087754779	1	-10.353221875774
HAVANA	transcript	ENSG00000198301.11	protein_coding	SDAD1	2	ENST00000395711.8	protein_coding	SDAD1-003	0.104200008927311	0.0907421859740393	2.82543057512883	0.00491141913102644	0.00982243824013288	-3.58946681464813	0.946822888597147	0.0181875652661233	2.65032311500442	0.0185543678811011	0.0850367850576982	-7.29753641432151
HAVANA	transcript	ENSG00000198301.11	protein_coding	SDAD1	2	ENST00000513089.5	processed_transcript	SDAD1-012	0.0443741935483607	0.0570494598516574	2.50253782501776	0.0126502293064449	0.0236841248212904	-4.43686078328845	0.69597666231057	0.00718110175297429	1.60556537081092	0.129873266527385	0.329753573618034	-9.09157164749832
HAVANA	transcript	ENSG00000198301.11	protein_coding	SDAD1	2	ENST00000507396.5	processed_transcript	SDAD1-006	0.123665332981642	0.139132679870858	5.17611771923022	3.29284963790809e-07	1.06917601476287e-06	5.49116030476435	0.273273532233316	0.00866951449151175	2.45098864690814	0.0274377577333305	0.112722330934225	-7.67280702405481
HAVANA	transcript	ENSG00000198301.11	protein_coding	SDAD1	2	ENST00000515836.5	processed_transcript	SDAD1-009	0.0485300701312659	-0.00450718916651651	-0.322051057339347	0.747549237243752	0.829082413424165	-7.49453421690742	0.24716372486419	-4.36645108218998e-05	-0.00997595334511412	0.992176122367135	1	-10.3596993007429
HAVANA	transcript	ENSG00000198301.11	protein_coding	SDAD1	2	ENST00000503411.5	nonsense_mediated_decay	SDAD1-007	0.124108386374088	0.0519825143932488	2.84643286522947	0.00460372873549239	0.00924737732340768	-3.53089823033343	0.102068390238127	0.000386727355868841	0.142242436464671	0.88884163436319	1	-10.3489475749444
HAVANA	transcript	ENSG00000198301.11	protein_coding	SDAD1	2	ENST00000504975.1	processed_transcript	SDAD1-004	0.301165388891905	-0.0285007222120298	-0.730062120495756	0.465695690282381	0.578082061117299	-7.28019124199709	0.382465824933023	-0.00361370860522894	-1.00670639773959	0.33054365254125	0.588914290541086	-9.83621167566743
HAVANA	transcript	ENSG00000198301.11	protein_coding	SDAD1	2	ENST00000514710.1	nonsense_mediated_decay	SDAD1-005	0.346075263384423	0.22505273479523	5.39434030061852	1.06517395798914e-07	3.63542709638389e-07	6.58223843727377	0.400279233632709	0.00222539842713827	0.394447447949233	0.698978372674081	0.925210832326075	-10.2770480539271
HAVANA	transcript	ENSG00000245928.2	antisense	RP11-630D6.5	2	ENST00000501239.2	antisense	RP11-630D6.5-001	0.195756586711834	0.0827918488330826	7.24759989672014	1.62868230918312e-12	9.0764304079921e-12	17.400223863914	0.183699236977137	0.00110293255436443	1.20710193393136	0.246672702600993	0.496017778108444	-9.6176905655763
HAVANA	transcript	ENSG00000138755.5	protein_coding	CXCL9	2	ENST00000264888.5	protein_coding	CXCL9-001	0.0204268779677801	0.0146757616612359	0.754144469472055	0.451119121804486	0.56352605939457	-7.26235247770566	0.0172178232013667	-0.000100696200019664	-0.429807273613691	0.67364021792933	0.904294499392194	-10.2616529994043
HAVANA	transcript	ENSG00000156219.16	protein_coding	ART3	2	ENST00000513353.5	protein_coding	ART3-013	0.000424907321160434	0.000122287830234498	0.17314826050478	0.862605284644615	0.91686438132068	-7.5313706607536	0.0349450745199247	-0.0011884491384515	-1.05091958070745	0.310456799300256	0.566311440731585	-9.79089688570042
HAVANA	transcript	ENSG00000156219.16	protein_coding	ART3	2	ENST00000510669.5	processed_transcript	ART3-011	0.281087975601475	0.203030485103315	7.49593748672426	3.03642273314238e-13	1.82478908695513e-12	19.0489659402174	0.155086543328404	-0.00154354373932658	-1.05432370075075	0.308947919294419	0.564734001305615	-9.78733841767622
HAVANA	transcript	ENSG00000156219.16	protein_coding	ART3	2	ENST00000341029.9	protein_coding	ART3-004	0.321297813326819	0.28780092217953	9.59472175727217	4.07406505697071e-20	4.98443691866724e-19	34.6463696457425	0.3718274083097	-0.00487037575137555	-1.7666692561657	0.0982703026789793	0.280219218128487	-8.84881614223121
HAVANA	transcript	ENSG00000156219.16	protein_coding	ART3	2	ENST00000513122.5	protein_coding	ART3-012	0.000946123609113934	0.000412827186445124	0.352107200245989	0.724906906605299	0.81056508131155	-7.48441262569949	0.00944118662235865	0.000647395654104594	1.61001890470906	0.128893775173644	0.328494181623304	-9.08507434304627
HAVANA	transcript	ENSG00000156219.16	protein_coding	ART3	2	ENST00000504914.5	protein_coding	ART3-014	0.00851430666855722	0.00185373375693358	0.441339221200002	0.65915910045776	0.755351678172705	-7.44904937377219	0	0	0	1	1	-10.3597524836655
HAVANA	transcript	ENSG00000156219.16	protein_coding	ART3	2	ENST00000355810.8	protein_coding	ART3-001	0.814589927528714	0.6064688772138	9.39733055050274	2.02610185141829e-19	2.29993294128232e-18	33.0614169639671	1.18936127960869	0.00580922898187128	1.04450421592454	0.313315020441295	0.569636784197908	-9.79757625368185
HAVANA	transcript	ENSG00000156219.16	protein_coding	ART3	2	ENST00000349321.7	protein_coding	ART3-002	0.143729174890156	0.175845254455721	4.46716716605688	9.81895314273782e-06	2.7309502144378e-05	2.22893933179894	0.277898576970633	-0.000685438667682953	-0.151844569489598	0.881397282624671	1	-10.3474407524326
HAVANA	transcript	ENSG00000156219.16	protein_coding	ART3	2	ENST00000513494.5	processed_transcript	ART3-003	1.18580753722865	0.979101973837952	16.624791461955	1.09826716189815e-49	5.72258368034347e-47	102.209391885501	1.04243838253828	0.0050359956995469	1.52017663744092	0.149920831201628	0.361878029157765	-9.21367097295773
HAVANA	transcript	ENSG00000156219.16	protein_coding	ART3	2	ENST00000510423.1	protein_coding	ART3-015	0.0991008047765914	0.177270191026681	5.07701210273476	5.42737511174244e-07	1.7225856527507e-06	5.00899570170341	0.443093811427085	0.00870550919608106	1.2573425470906	0.228459695057936	0.478022278557256	-9.55778489070993
HAVANA	transcript	ENSG00000156219.16	protein_coding	ART3	2	ENST00000395688.7	processed_transcript	ART3-005	0.775834696452931	0.752933531911876	11.7921861156682	1.78768071484453e-28	5.42932010300911e-27	53.7004203427719	0.253478507126233	0.0052503243144919	1.43466853881738	0.172549584812921	0.397492104756776	-9.3310519088986
HAVANA	transcript	ENSG00000156219.16	protein_coding	ART3	2	ENST00000506667.5	processed_transcript	ART3-006	0.403333462570975	0.71019717330056	12.358107391493	8.74322610196759e-31	3.46619949347792e-29	58.977100071255	0.267225011162036	0.00830646465606576	1.68361337859246	0.113605371768747	0.309490230067942	-8.97591731463005
HAVANA	transcript	ENSG00000156219.16	protein_coding	ART3	2	ENST00000504112.5	processed_transcript	ART3-007	0.0936622854101661	0.167648015987936	5.22916438700042	2.51174184848247e-07	8.2519659023314e-07	5.75267810157033	0.150936528912048	0.0059111540581262	1.27438600295078	0.222527092702251	0.469822734453036	-9.53701595970838
HAVANA	transcript	ENSG00000156219.16	protein_coding	ART3	2	ENST00000506313.1	processed_transcript	ART3-008	0.0849521761532288	-0.0559006269965548	-1.56426021234031	0.118392044725046	0.181129740974926	-6.32678997979209	0.0536095785262692	0.00367608538465846	1.62772900014108	0.125061236862478	0.326762104409075	-9.05911314164111
HAVANA	transcript	ENSG00000156219.16	protein_coding	ART3	2	ENST00000511188.1	protein_coding	ART3-009	1.295908010476	0.720457619715166	8.29798164770037	1.0014371864155e-15	7.72573216137483e-15	24.6700307057822	0.011396724498137	-0.000607825306567307	-1.21430255924196	0.243995176710418	0.494248760879584	-9.60922665867011
HAVANA	transcript	ENSG00000156219.16	protein_coding	ART3	2	ENST00000510863.1	retained_intron	ART3-016	0.381821586385723	0.173619094206632	5.02597278194322	6.9981725654713e-07	2.19573700232566e-06	4.76395841826623	0.540782624490249	0.00720291484942023	2.94877640985016	0.0102318278580575	0.054606998689953	-6.71769162250523
HAVANA	transcript	ENSG00000169245.5	protein_coding	CXCL10	2	ENST00000306602.2	protein_coding	CXCL10-001	0.140813605658237	0.103028984250654	2.30021286390566	0.0218489518030001	0.0392121364421701	-4.91677916055587	0.0952235842967891	-1.95154345138917e-05	-0.0170591054837817	0.986621448934317	1	-10.3595969683989
HAVANA	transcript	ENSG00000169248.12	protein_coding	CXCL11	2	ENST00000306621.7	protein_coding	CXCL11-001	0.118983321710407	0.0555406476654352	1.63687954758924	0.102287744343372	0.159169187751099	-6.21123909934222	0.125171336791545	0.00161688650087425	1.61361479021746	0.128107545886534	0.327697347434161	-9.07981911564336
HAVANA	transcript	ENSG00000169248.12	protein_coding	CXCL11	1	ENST00000503860.1	protein_coding	CXCL11-003	0.0154093706510568	0.00664427743803048	1.19595399677316	0.232283966674488	0.325322423841629	-6.83274548992512	0.0307594056875379	0.000874294390136364	1.26742320627558	0.224935868702943	0.473133656454318	-9.54552779900157
HAVANA	transcript	ENSG00000225846.4	processed_pseudogene	RP11-630D6.1	1	ENST00000477971.3	processed_pseudogene	RP11-630D6.1-001	0.000573039295113198	0.000633966746095378	0.597062364105257	0.550737251785206	0.65911442972488	-7.36830157486203	0	0	0	1	1	-10.3597524836655
HAVANA	transcript	ENSG00000138750.14	protein_coding	NUP54	2	ENST00000508604.5	retained_intron	NUP54-006	0.463646639004734	0.0804978192262781	2.99716822470719	0.002861112280065	0.00591574399586772	-3.09824714391465	0.907405944739957	0.0137737024432218	3.82464555234387	0.00174607064027807	0.0146403715398217	-4.95114316583237
HAVANA	transcript	ENSG00000138750.14	protein_coding	NUP54	2	ENST00000507257.5	nonsense_mediated_decay	NUP54-002	0.265922961032192	0.085820621554821	4.24428419594088	2.61649740124238e-05	6.93966726756927e-05	1.29457088160811	0.351211201692172	-0.00345628317200445	-1.30131792110742	0.213401862444414	0.457429755189768	-9.50374300272621
HAVANA	transcript	ENSG00000138750.14	protein_coding	NUP54	2	ENST00000264883.7	protein_coding	NUP54-001	1.43632708577648	0.175387568880354	3.9839840129286	7.78973562764712e-05	0.000196164408792111	0.259766667199367	2.04899423167015	0.00461360079174116	1.21896145882534	0.242274840432137	0.493591142507472	-9.60372852176143
HAVANA	transcript	ENSG00000138750.14	protein_coding	NUP54	2	ENST00000502850.5	nonsense_mediated_decay	NUP54-003	0.0595447494689172	-0.0231374939248	-2.7718174053894	0.00578324827686995	0.0114405813193533	-3.7370710700563	0.212538883204254	-0.000190477844108653	-0.0865293499360529	0.93222649635813	1	-10.3557523002628
HAVANA	transcript	ENSG00000138750.14	protein_coding	NUP54	2	ENST00000508465.5	processed_transcript	NUP54-017	0.0203449888137078	-0.00948112982527785	-1.02758994698692	0.304641891786538	0.408835497914392	-7.01932418128272	0.0583747482415364	0.00165672907280173	1.25669846466891	0.228686312105377	0.47831812620963	-9.5585653599338
HAVANA	transcript	ENSG00000138750.14	protein_coding	NUP54	1	ENST00000514987.5	protein_coding	NUP54-004	0.573185882771615	0.0591846064323787	1.43441129976025	0.152082929670826	0.22585080201908	-6.52045639758222	0.535825216415424	0.00444490116225285	0.945349746690405	0.359933139691052	0.621316245405286	-9.89627668853867
HAVANA	transcript	ENSG00000138750.14	protein_coding	NUP54	2	ENST00000512151.5	nonsense_mediated_decay	NUP54-005	0.0623853385201793	-0.00683698087512021	-0.34921847284598	0.727072997180073	0.812372065739708	-7.48542460588487	0.275158814655618	0.0068046715221825	1.44900552616903	0.168568657125281	0.391525744822654	-9.31172309763926
HAVANA	transcript	ENSG00000138750.14	protein_coding	NUP54	2	ENST00000513248.1	retained_intron	NUP54-018	0.900164133318264	0.372287942397188	9.33834490527252	3.25786767832569e-19	3.61830163959372e-18	32.5922436075662	0.528765663078661	0.00442303671147256	1.71600377630707	0.107392385203338	0.297914835968104	-8.92683147994961
HAVANA	transcript	ENSG00000138750.14	protein_coding	NUP54	2	ENST00000504173.1	retained_intron	NUP54-016	0.48875120871293	0.196369453642492	5.03757803135733	6.60640493973644e-07	2.07822719761702e-06	4.81947839923861	0.400505538376011	0.000291210793558138	0.0747497415605264	0.941432998478563	1	-10.3567670956339
HAVANA	transcript	ENSG00000138750.14	protein_coding	NUP54	2	ENST00000514313.1	retained_intron	NUP54-015	0.873901036484586	0.284593732466608	6.60449018659839	1.02613581154981e-10	4.76660651183619e-10	13.3422943490035	1.50119921250148	0.0140683461756295	3.89449612245575	0.00151743219726827	0.0132017071600596	-4.80885248186376
HAVANA	transcript	ENSG00000138750.14	protein_coding	NUP54	2	ENST00000515460.5	processed_transcript	NUP54-008	0.401822912363346	0.0539577845990599	1.20893880206926	0.227260359083433	0.319409372934987	-6.81718865865859	0.901661579630971	-0.00446373911765305	-0.815548344634242	0.427922538074527	0.694116193802715	-10.0122075277446
HAVANA	transcript	ENSG00000138750.14	protein_coding	NUP54	2	ENST00000514307.5	processed_transcript	NUP54-011	0.521991286767294	0.240492606370561	4.36686101396509	1.53424756712273e-05	4.17568892139292e-05	1.80295652004976	0.630689252274008	-0.000208451128779943	-0.042398525597082	0.966758007571645	1	-10.358791890441
HAVANA	transcript	ENSG00000138750.14	protein_coding	NUP54	2	ENST00000506098.5	processed_transcript	NUP54-013	0.64962912091057	0.179566660427283	3.98430623392685	7.7795023472006e-05	0.000195919267968281	0.261009749085681	0.645394203822677	0.00113000776514659	0.25459473747103	0.802603277140838	1	-10.3251906294091
HAVANA	transcript	ENSG00000138750.14	protein_coding	NUP54	2	ENST00000514901.5	protein_coding	NUP54-009	1.14408115942587	0.0825800370397219	1.68208733317987	0.0931791499088018	0.146444293896145	-6.13668594082309	1.63252495117109	0.00147924018712116	0.517143957235721	0.612836061244467	0.86809124944108	-10.2181332609012
HAVANA	transcript	ENSG00000138750.14	protein_coding	NUP54	2	ENST00000508583.5	processed_transcript	NUP54-007	0.220418442491763	0.115520430143849	3.04821153713586	0.00242452168065774	0.00506544345431485	-2.94685855513031	0.360232218677677	0.00991373957126503	3.68814308858388	0.00229870086665574	0.0179315482271817	-5.22918778188031
HAVANA	transcript	ENSG00000138750.14	protein_coding	NUP54	2	ENST00000510569.5	processed_transcript	NUP54-014	0.698226372187543	0.104472334855317	2.31962286666914	0.0207650481025361	0.0374313553615173	-4.87245285833412	1.49698208586325	0.0123124197970632	3.10558052227849	0.00746225989675463	0.0431145799745132	-6.40658871734077
HAVANA	transcript	ENSG00000138750.14	protein_coding	NUP54	2	ENST00000510884.5	processed_transcript	NUP54-012	0.000248948310687668	-0.00107992534413808	-1.20457924649357	0.228938263237247	0.321358361586051	-6.82243037740803	0.0225667547919218	0.00154743461430321	1.62505981257018	0.125632505952667	0.326762104409075	-9.06303850539164
HAVANA	transcript	ENSG00000138750.14	protein_coding	NUP54	2	ENST00000513352.1	nonsense_mediated_decay	NUP54-010	0.4238489391875	0.107987119363282	3.02506250881717	0.00261433136086395	0.00543535438661988	-3.01582124177824	0.148663869622558	-0.00356094993667548	-1.55000110018212	0.142639410927064	0.349893240639985	-9.1715657253766
HAVANA	transcript	ENSG00000138760.8	protein_coding	SCARB2	1	ENST00000452464.6	protein_coding	SCARB2-002	0.892358958151051	0.423282638725931	6.65258315482499	7.60715299789337e-11	3.58095835274426e-10	13.6349364545381	0.12124076701619	0.00178622870000618	0.972748928549627	0.346590952659959	0.606702263849168	-9.86986367713843
HAVANA	transcript	ENSG00000189157.13	protein_coding	FAM47E	1	ENST00000510197.5	protein_coding	FAM47E-007	0.780139156661259	0.138574913848224	4.0782035826332	5.28367035501861e-05	0.000135535020984754	0.627263818742523	0.84545938386018	-0.00927632658248774	-3.39880986406527	0.00412531716292031	0.0277476135199363	-5.81688847260081
HAVANA	transcript	ENSG00000189157.13	protein_coding	FAM47E	2	ENST00000512895.5	protein_coding	FAM47E-009	0.126058374894042	0.108377787055414	5.93098242771648	5.63968548698776e-09	2.19506347868615e-08	9.43418871380359	0.2701765225062	0.00184303557232919	0.494665081710188	0.628230350360419	0.870547669775903	-10.2300773435932
HAVANA	transcript	ENSG00000189157.13	protein_coding	FAM47E	1	ENST00000515589.1	processed_transcript	FAM47E-003	2.08378353899085	0.390048955020044	6.78291296708913	3.35128566807855e-11	1.63610570884016e-10	14.4368840335045	0.334263513098044	0.00249136425709709	1.39659387462342	0.183499855220681	0.414402011402559	-9.38167777881687
HAVANA	transcript	ENSG00000189157.13	protein_coding	FAM47E	2	ENST00000510328.5	protein_coding	FAM47E-006	0.0722370479557094	-0.00345902746499643	-0.256799915154308	0.797439356510261	0.868088247303494	-7.5134025683524	0.156987120291557	-0.00208596683607831	-1.56387466670133	0.139355811859664	0.344511046667272	-9.15177965903457
HAVANA	transcript	ENSG00000189157.13	protein_coding	FAM47E	2	ENST00000502320.2	protein_coding	FAM47E-002	1.07117048272979	0.286055573687354	7.37491303153985	6.92189252978913e-13	4.00873470552409e-12	18.2399027453058	1.95707684863829	0.0110998658936847	4.9634103166375	0.000186505551510903	0.00288546723853656	-2.6597125309503
HAVANA	transcript	ENSG00000189157.13	protein_coding	FAM47E	2	ENST00000424749.6	protein_coding	FAM47E-001	0.204424131432689	0.0157023871090448	0.527411827523855	0.598142649704206	0.702185178292203	-7.40740814147621	0.87276151850655	0.0123414121946864	3.97106587944714	0.00130148273397329	0.0117881162530545	-4.65293831329383
HAVANA	transcript	ENSG00000189157.13	protein_coding	FAM47E	2	ENST00000606246.1	protein_coding	FAM47E-013	0.072775814627034	-0.014525828093326	-0.87793038205662	0.380405103354001	0.491256558934557	-7.16154819753473	0.099943626676007	0.00188636399820489	0.727177167461343	0.478668337565218	0.744940707277092	-10.0821893428446
HAVANA	transcript	ENSG00000189157.13	protein_coding	FAM47E	2	ENST00000606550.1	retained_intron	FAM47E-012	0.49773068973018	0.146361001083377	6.57051387841825	1.2664273546585e-10	5.82487196362373e-10	13.136624292679	0.371885256890431	0.00533155733325442	4.37268226153101	0.000585971412368122	0.0065636683755927	-3.83833897806468
HAVANA	transcript	ENSG00000189157.13	protein_coding	FAM47E	1	ENST00000511946.1	processed_transcript	FAM47E-011	0.353507041116529	0.128577646973405	3.38843543648239	0.000758680298635665	0.00169535577944183	-1.87513250058316	0.704300954022727	-0.00200117475743721	-0.359626720413964	0.724298228666647	0.945530818488123	-10.2909437573187
HAVANA	transcript	ENSG00000272414.5	protein_coding	FAM47E-STBD1	2	ENST00000515604.5	protein_coding	FAM47E-STBD1-004	0.269577843063022	0.0932829708347827	3.53515834873133	0.000445580845495645	0.00102562642224782	-1.37954933852832	0.323919742707322	-0.0119700957173337	-4.52911683120531	0.000431124979601034	0.00524554529221852	-3.52344040938005
HAVANA	transcript	ENSG00000272414.5	protein_coding	FAM47E-STBD1	2	ENST00000514365.5	nonsense_mediated_decay	FAM47E-STBD1-002	0.23354738588509	0.0196440596724363	0.777488044011868	0.437240282716046	0.549720607999486	-7.24450970846449	0.320144231896036	-0.0071897702067776	-3.08407885560334	0.00779295883797059	0.044512612259407	-6.44945800607859
HAVANA	transcript	ENSG00000272414.5	protein_coding	FAM47E-STBD1	2	ENST00000509377.1	nonsense_mediated_decay	FAM47E-STBD1-003	0.494840714817061	0.204286882050592	6.42876373788036	3.01805467287602e-10	1.33671677450942e-09	12.2882059606517	1.21259518955275	0.000471568860340482	0.157085732375498	0.877338745603164	1	-10.3465768982708
HAVANA	transcript	ENSG00000272414.5	protein_coding	FAM47E-STBD1	2	ENST00000514140.1	protein_coding	FAM47E-STBD1-001	0.665548904968382	0.184316593501135	6.0208294716716	3.3722188634942e-09	1.34329384983387e-08	9.93469545794648	1.10646481340678	-0.00161483556371554	-0.374724311751916	0.713276901008491	0.936582986058382	-10.2850734013695
HAVANA	transcript	ENSG00000118804.8	protein_coding	STBD1	2	ENST00000237642.6	protein_coding	STBD1-001	0.340440629244359	0.0780849961811044	4.10172164270557	4.79003451392629e-05	0.000123456026850526	0.720247674719498	0.830103948266929	0.00299147205231315	1.3938031933659	0.184324384406424	0.41554747198601	-9.38534765462906
HAVANA	transcript	ENSG00000163749.17	protein_coding	CCDC158	2	ENST00000504667.2	retained_intron	CCDC158-009	0.325193411927342	0.0870679982974782	5.24723699343207	2.28919300742701e-07	7.55353326714506e-07	5.84232074346797	0.396234850934247	0.00471297454813538	4.3893652420755	0.000567039188004139	0.0064078722897749	-3.80467757739573
HAVANA	transcript	ENSG00000163749.17	protein_coding	CCDC158	2	ENST00000388914.7	protein_coding	CCDC158-002	0.392086217355034	0.0955771309754272	3.77653180639145	0.000178242939493177	0.000430715034052068	-0.520915034564451	0.811238598420727	0.00865204559887355	5.73183402517902	4.48594483150816e-05	0.00107477744945945	-1.18040295399037
HAVANA	transcript	ENSG00000163749.17	protein_coding	CCDC158	1	ENST00000434846.2	protein_coding	CCDC158-005	0.137868740900625	0.0413151925710546	3.14855986274436	0.00173929034837426	0.00370550862710882	-2.64206427872652	0.390721957648935	0.00833732748890702	4.97607517158474	0.000182064011508865	0.00283393742415044	-2.63479225329724
HAVANA	transcript	ENSG00000163749.17	protein_coding	CCDC158	2	ENST00000509851.5	retained_intron	CCDC158-008	0.302621935867961	0.121273277991862	4.53699527067818	7.16054954377094e-06	2.01840180125884e-05	2.53075509515914	0.378608425335405	0.005538276768934	1.92431638636791	0.0741210501787598	0.230357252440635	-8.59696522802777
HAVANA	transcript	ENSG00000163749.17	protein_coding	CCDC158	2	ENST00000504868.1	processed_transcript	CCDC158-006	0.245707660205533	0.0521910453865383	2.27316364015151	0.0234416555259699	0.0418290254817596	-4.97794282659711	0.582727493678374	0.00445657095238901	1.10344233527383	0.287771163416288	0.540282252522425	-9.73490114059018
HAVANA	transcript	ENSG00000249858.2	processed_pseudogene	SNX5P1	1	ENST00000505757.2	processed_pseudogene	SNX5P1-001	0.0129738703560904	0.000291129995019205	0.1000710582403	0.920328207700383	0.958982773521366	-7.54134603297568	0.294997721411711	0.00389522380459978	2.56682338317531	0.0218747799620939	0.0960134205185509	-7.45608917321374
ENSEMBL	transcript	ENSG00000212368.1	snRNA	RNU6-1000P	3	ENST00000391066.1	snRNA	RNU6-1000P-201	0.218403595604587	0.0240528123126055	0.43796640968549	0.661600642813036	0.757402818754522	-7.45053058201087	0.45413398837909	-0.0047314578088043	-0.438497966067272	0.667473361269342	0.899448685584133	-10.2576719753359
HAVANA	transcript	ENSG00000240426.1	processed_pseudogene	RP11-356M17.1	1	ENST00000485172.1	processed_pseudogene	RP11-356M17.1-001	0.0126399976137982	-0.00752738577555371	-1.42260957598826	0.155475802863467	0.230210645924712	-6.53723401360154	0.137793639856211	0.00162323345440338	0.713778612014554	0.48666961212213	0.752502462551594	-10.0921509892982
ENSEMBL	transcript	ENSG00000199857.1	snoRNA	SNORD50	3	ENST00000362987.1	snoRNA	SNORD50.1-201	0.0335161654542706	-0.00209198805152957	-0.0670172173998926	0.94659490897251	0.977655855395942	-7.54410543420289	0	0	0	1	1	-10.3597524836655
HAVANA	transcript	ENSG00000138771.14	protein_coding	SHROOM3	2	ENST00000296043.6	protein_coding	SHROOM3-001	0.57075104898927	0.339642828168452	12.0027611367316	2.50784782564125e-29	8.40676810875965e-28	55.6480241562585	1.51800717664325	0.00834029942052275	4.9144837143943	0.0002047435715213	0.00308321502583578	-2.75613725057168
HAVANA	transcript	ENSG00000138771.14	protein_coding	SHROOM3	2	ENST00000497440.5	processed_transcript	SHROOM3-012	0.184101887693345	0.0535309629853371	2.09065665824149	0.0370655308602461	0.0635902074334063	-5.37207939462171	0.0952961711089877	-0.00147242143169607	-0.977204881284724	0.344454406262164	0.604482082307796	-9.86550540703949
HAVANA	transcript	ENSG00000138771.14	protein_coding	SHROOM3	1	ENST00000466541.1	processed_transcript	SHROOM3-006	0.312825583265609	0.10788608853281	3.8572732354711	0.000129722268036052	0.000318609893273189	-0.221740457744517	0.424203247588495	0.0058362751810831	2.34908512619941	0.0334236803564277	0.130070569270015	-7.85999376513288
HAVANA	transcript	ENSG00000138771.14	protein_coding	SHROOM3	2	ENST00000469923.5	processed_transcript	SHROOM3-007	0.105446592871896	0.0440630185193521	2.6245218960941	0.00894375131729958	0.0171680639910766	-4.12846452042218	0.0916753232605352	0.00319549215979437	1.7894801530429	0.0943912885833549	0.272532717189974	-8.81321186169117
HAVANA	transcript	ENSG00000138771.14	protein_coding	SHROOM3	2	ENST00000490690.1	processed_transcript	SHROOM3-009	0.214066814098486	0.10014387253658	4.28166744430338	2.22642342847228e-05	5.94966827792839e-05	1.44819333106265	0.606241813853959	-0.00100027062647714	-0.272528600227151	0.789049512229266	0.995595645587517	-10.320162832419
HAVANA	transcript	ENSG00000138771.14	protein_coding	SHROOM3	2	ENST00000481002.5	processed_transcript	SHROOM3-008	0.220239298625728	0.190517287973197	6.97297688598656	9.91436735305389e-12	5.10099134127606e-11	15.629468971121	0.90478222466829	0.00219899114854333	0.482262460490123	0.636801928601516	0.87525344246559	-10.2364477565612
HAVANA	transcript	ENSG00000138771.14	protein_coding	SHROOM3	2	ENST00000485780.1	processed_transcript	SHROOM3-010	0.0744198025562891	0.0336968754056762	1.70826230907556	0.0882111960568351	0.139496940306659	-6.09260236738072	0.371031687501686	0.00260385522838817	0.785996233060135	0.444496480319515	0.710932344352298	-10.0364309431061
HAVANA	transcript	ENSG00000138771.14	protein_coding	SHROOM3	1	ENST00000484236.1	processed_transcript	SHROOM3-011	0.412749474856746	0.202233835191135	5.69695037749065	2.08954941095531e-08	7.6719918356181e-08	8.16126239021409	0.553540364377932	-0.00368203254169167	-0.776890268447086	0.449684144064988	0.71608004923096	-10.0437295961062
HAVANA	transcript	ENSG00000138771.14	protein_coding	SHROOM3	2	ENST00000486758.5	retained_intron	SHROOM3-004	0.209365461739125	0.116872770926676	3.96656057510337	8.36248434610473e-05	0.00020982905425865	0.192690025239439	0.84922987815279	0.0135227641849922	3.60926518813855	0.00269548681134196	0.0201961946631991	-5.38972468160645
HAVANA	transcript	ENSG00000138771.14	protein_coding	SHROOM3	2	ENST00000473602.1	processed_transcript	SHROOM3-013	0.271458326333014	0.165599334515855	6.69499897070077	5.8339227050318e-11	2.7797416943533e-10	13.894506304652	0.430774669956768	0.00129046746925433	0.498479421282358	0.6256052538216	0.87045663260003	-10.2280867170406
HAVANA	transcript	ENSG00000249278.1	processed_pseudogene	RP11-688H10.1	1	ENST00000513916.1	processed_pseudogene	RP11-688H10.1-001	0.0014826869329737	-0.000848746147638552	-0.54438264260002	0.586421991199495	0.691586947638166	-7.39832541506394	0.526749499535608	-0.00142762807261764	-0.444806864580583	0.663012086600437	0.895907766620952	-10.254733387459
ENSEMBL	transcript	ENSG00000207307.1	snRNA	RNU6-145P	3	ENST00000384577.1	snRNA	RNU6-145P-201	0.0135382432412585	0.0148451448917234	1.00985141847127	0.313057168867076	0.41831103888764	-7.03734393426649	0	0	0	1	1	-10.3597524836655
ENSEMBL	transcript	ENSG00000263445.1	miRNA	MIR4450	3	ENST00000583589.1	miRNA	MIR4450-201	0.772123582950143	0.312503341346336	2.83677855227375	0.0047429250957665	0.00950830946923756	-3.55787312933931	0.158812066005667	0.00332297768480481	0.866676463733877	0.400201987752653	0.665370692583754	-9.9683798334821
ENSEMBL	transcript	ENSG00000283682.1	miRNA	MIR548AH	3	ENST00000637109.1	miRNA	MIR548AH-201	0.545428948704379	-0.151612359398278	-1.63157756641703	0.103401047621819	0.16073352055658	-6.21985109278654	0	0	0	1	1	-10.3597524836655
HAVANA	transcript	ENSG00000231335.1	sense_intronic	AC107072.2	2	ENST00000425645.1	sense_intronic	AC107072.2-001	1.00924363556665	0.335515852870342	5.23477985722456	2.44043815430588e-07	8.02777751989447e-07	5.78050196420261	0.0923104272653472	0.00116532186528734	0.538781236077266	0.59819437043177	0.854931853474726	-10.2061535436373
HAVANA	transcript	ENSG00000233860.1	antisense	RP11-359D14.2	1	ENST00000452412.1	antisense	RP11-359D14.2-001	0.434228635706501	0.133906927911204	3.65778082535665	0.000281527935059521	0.000663851157266249	-0.950059001548593	0.94325478410404	0.000160164156484468	0.053597471139296	0.957985668525555	1	-10.358217476002
HAVANA	transcript	ENSG00000224218.1	antisense	RP11-359D14.3	2	ENST00000449007.1	antisense	RP11-359D14.3-001	1.8739027773641	0.326690537614045	2.55921961999991	0.0107852768441037	0.0204237589671857	-4.29533724411234	0.0800027094815196	-0.00426681117234771	-1.22296776498378	0.240803035501188	0.493554373740185	-9.59898682389799
HAVANA	transcript	ENSG00000270244.1	processed_pseudogene	RP11-123J14.4	1	ENST00000604442.1	processed_pseudogene	RP11-123J14.4-001	0.272884673156657	0.0411615481841573	1.35930772219989	0.174664662898592	0.254725621583804	-6.6248782714577	0.715593604159805	-0.000721510485552944	-0.215634182463097	0.832269888188393	1	-10.3349436548271
HAVANA	transcript	ENSG00000242727.2	processed_pseudogene	RP11-123J14.1	1	ENST00000485829.2	processed_pseudogene	RP11-123J14.1-001	0	0	0	1	1	-7.54634944069386	0.348667989365882	0.00020978604261962	0.0557327884050919	0.956313638046415	1	-10.3580927438727
HAVANA	transcript	ENSG00000186212.3	protein_coding	SOWAHB	2	ENST00000334306.3	protein_coding	SOWAHB-001	0.915977478418607	0.0704919674223115	1.66378400281842	0.0967850577042804	0.151513476072642	-6.1671123436898	2.17879659596452	0.000551774229416802	0.381344733030319	0.708464580971449	0.932870585028351	-10.2824245233406
HAVANA	transcript	ENSG00000138758.11	protein_coding	SEPT11	2	ENST00000264893.10	protein_coding	SEPT11-001	2.60574533645537	0.489178399998698	8.7858670365352	2.51913999492889e-17	2.29354292882759e-16	28.3002497942086	3.74607151480061	0.0107454050603006	3.56125077152132	0.00297011056261233	0.0217094913004071	-5.4873575740677
HAVANA	transcript	ENSG00000138758.11	protein_coding	SEPT11	2	ENST00000502584.5	protein_coding	SEPT11-006	2.9142889282247	0.591288705636252	9.96446008721717	1.90283135327927e-21	2.68025516546302e-20	37.6754830876983	4.18338934887611	0.00434153437420373	1.64402413583017	0.121622028030214	0.324286888577893	-9.03505285329886
HAVANA	transcript	ENSG00000138758.11	protein_coding	SEPT11	1	ENST00000510641.5	protein_coding	SEPT11-005	1.33034344749369	0.233526808726402	4.7716275513493	2.40517588270535e-06	7.13212982182615e-06	3.57634448238499	1.49815219415384	0.0146181214331195	6.50745430140039	1.15478474299698e-05	0.000442681628421684	0.237716487003246
HAVANA	transcript	ENSG00000138758.11	protein_coding	SEPT11	1	ENST00000505788.5	protein_coding	SEPT11-002	1.86052045602977	0.0854962728376435	1.38540273797949	0.166549898911504	0.244386314211066	-6.58922803168367	3.7946004353708	0.00430755893142046	1.56753044611893	0.138501339717793	0.343123217619481	-9.14654498255061
HAVANA	transcript	ENSG00000138758.11	protein_coding	SEPT11	2	ENST00000512575.5	processed_transcript	SEPT11-010	0.0360287112539331	-0.0276949728861687	-1.54412205657713	0.123194330851843	0.18760745128708	-6.35791423090991	0.118877110217094	0.000807315118207925	0.429178388470688	0.674087420308568	0.904662704159802	-10.2619380648195
HAVANA	transcript	ENSG00000138758.11	protein_coding	SEPT11	2	ENST00000510515.5	protein_coding	SEPT11-004	0.3626934959513	-0.212039901201313	-4.83794782527911	1.75224326853571e-06	5.27019786845631e-06	3.88061266081567	0.0881223123469566	-0.000499770644317691	-0.30896173833785	0.761735421509162	0.974939944816372	-10.3089070568395
HAVANA	transcript	ENSG00000138758.11	protein_coding	SEPT11	2	ENST00000504637.5	protein_coding	SEPT11-008	0.0459033197229236	0.0196990234007012	1.26483345567979	0.206522943457157	0.294297816226602	-6.74831612952415	1.11335646536943	0.0186849478957421	4.48488776041289	0.000470083003322694	0.00558599993991309	-3.61229769541284
HAVANA	transcript	ENSG00000138758.11	protein_coding	SEPT11	2	ENST00000512778.1	protein_coding	SEPT11-009	1.55005518206992	0.400835957517999	7.35545560486703	7.89480926596121e-13	4.54283162132484e-12	18.1108121333473	1.43883166736684	0.00304949006177438	0.559287942447635	0.584481724071192	0.842532423246694	-10.1943646828034
HAVANA	transcript	ENSG00000138758.11	protein_coding	SEPT11	2	ENST00000512333.1	processed_transcript	SEPT11-011	1.22161588840676	0.279766175316638	4.88280939655307	1.41138714409631e-06	4.28987092190797e-06	4.08859763823985	1.5293012091609	-0.00270731809554065	-0.32590759020235	0.749139548894098	0.965303663616718	-10.3031974029475
HAVANA	transcript	ENSG00000138758.11	protein_coding	SEPT11	2	ENST00000504460.1	processed_transcript	SEPT11-016	1.18767969358917	0.266632035228316	5.74144983633984	1.63436670989119e-08	6.06181159975086e-08	8.39985220787642	1.61481260720443	0.00965134655732109	2.32255619043079	0.0351737622703853	0.134860903167232	-7.90814606634023
HAVANA	transcript	ENSG00000138758.11	protein_coding	SEPT11	2	ENST00000506047.1	retained_intron	SEPT11-003	1.29643398494846	0.171520004162755	3.69333080147707	0.000245839252721663	0.000584247808729303	-0.822948372085762	1.98939779709692	0.0142367636603344	5.68739045461643	4.86087101885171e-05	0.00113363383735153	-1.26402941419422
HAVANA	transcript	ENSG00000138758.11	protein_coding	SEPT11	1	ENST00000506731.5	protein_coding	SEPT11-015	1.09647763635708	0.395557985573254	5.90851942905366	6.40713025793083e-09	2.47976328166174e-08	9.31007471743015	3.25016004149838	0.027969572433488	5.98646178083646	2.84708410850146e-05	0.000798110631242976	-0.706155941916013
HAVANA	transcript	ENSG00000138758.11	protein_coding	SEPT11	2	ENST00000502401.1	protein_coding	SEPT11-012	1.28708333186169	0.973239562046401	6.72842752520494	4.72836912747147e-11	2.27504194445401e-10	14.1000467803484	3.97234939465862	0.0608854191384816	6.95152122147537	5.51115586662894e-06	0.000277518696777456	1.01368184764824
HAVANA	transcript	ENSG00000138758.11	protein_coding	SEPT11	2	ENST00000513373.1	processed_transcript	SEPT11-013	0.118590590882057	-0.00949018330355559	-0.496500250992324	0.619760718931999	0.721333807957032	-7.42321361943011	1.16148399440591	0.0129288859455024	2.78188670552139	0.0142886507923061	0.0700290408008541	-7.04423303770112
HAVANA	transcript	ENSG00000138758.11	protein_coding	SEPT11	2	ENST00000513697.1	processed_transcript	SEPT11-007	1.74570351144245	0.362498275183033	6.27396702704211	7.65630458912436e-10	3.25976236698256e-09	11.3796215799492	2.85581015574762	0.0105312751152783	3.66923959608394	0.00238807151295069	0.0184390547486737	-5.26767451839493
HAVANA	transcript	ENSG00000138758.11	protein_coding	SEPT11	2	ENST00000515671.1	processed_transcript	SEPT11-014	1.95025487302181	-0.0364224605756353	-0.54367557743874	0.586908177585924	0.691972781941828	-7.39870956960944	1.02756297020623	-0.00127275165885346	-0.127266021702827	0.900473976479659	1	-10.3511018500595
HAVANA	transcript	ENSG00000234036.4	processed_pseudogene	TXNP6	1	ENST00000510190.1	processed_pseudogene	TXNP6-001	0.0191788086122485	0.00539928063159273	0.54887192101723	0.583339488644153	0.688820082535031	-7.39587471726895	2.31804479805809	0.0206901037028748	5.55297241282505	6.20666035829444e-05	0.00134121880385834	-1.51846096055217
HAVANA	transcript	ENSG00000118816.9	protein_coding	CCNI	2	ENST00000237654.8	protein_coding	CCNI-001	4.47584980329405	1.1513572454022	14.8848466534137	1.02670452505657e-41	1.62255658481948e-39	83.9672681229486	6.42277702252001	0.0122015190851269	3.00678402244494	0.0091057382268216	0.0500591348315342	-6.60303376550074
HAVANA	transcript	ENSG00000118816.9	protein_coding	CCNI	1	ENST00000515468.1	protein_coding	CCNI-008	0.9084684500777	1.51881036495642	11.7737787899864	2.12061251325085e-28	6.38321913695939e-27	53.5310869845727	2.40435928074831	-0.0310316106902328	-2.35349273756397	0.0331410013293064	0.129249181423619	-7.8519696521115
HAVANA	transcript	ENSG00000118816.9	protein_coding	CCNI	2	ENST00000506614.1	retained_intron	CCNI-007	1.05848903328582	0.968356035728719	12.6945159790818	3.47980591443819e-32	1.62367248033351e-30	62.1758063384868	3.23716460046948	0.0312969193010261	4.91674683036539	0.00020386059426676	0.00307319369499626	-2.75167177594896
HAVANA	transcript	ENSG00000118816.9	protein_coding	CCNI	2	ENST00000511943.5	nonsense_mediated_decay	CCNI-005	0.000384459994812159	0.000590120468358952	1.0268597308042	0.304985310726851	0.409231714016319	-7.0200721405742	0.376795213185584	0.0103699159172967	4.82464762098513	0.000243183844235268	0.0034862006147269	-2.93380434020851
HAVANA	transcript	ENSG00000118816.9	protein_coding	CCNI	2	ENST00000505609.5	protein_coding	CCNI-003	0.930095632968702	0.688730429950083	13.1102787453256	6.1027641305349e-34	3.50223423977218e-32	66.1888368681759	0.909067719758923	-0.00519495373858761	-0.932762934979465	0.366180521195668	0.628323834512277	-9.90818687089965
HAVANA	transcript	ENSG00000118816.9	protein_coding	CCNI	2	ENST00000504697.1	processed_transcript	CCNI-009	1.82856930508494	0.741214684500127	13.6336305111938	3.44640825903659e-36	2.62812711796828e-34	71.3282418022307	0.548765484385191	0.00250653561189419	1.00774316771139	0.330062194928696	0.588387366348468	-9.8351684002467
HAVANA	transcript	ENSG00000118816.9	protein_coding	CCNI	2	ENST00000513774.1	protein_coding	CCNI-002	0.635914148373796	0.549605139433122	11.7215576521014	3.43982141472458e-28	1.0112416029118e-26	53.051504185604	1.01932649470665	-0.000376443941370594	-0.0937993023499023	0.926549486664153	1	-10.3550521070241
HAVANA	transcript	ENSG00000118816.9	protein_coding	CCNI	1	ENST00000507788.1	protein_coding	CCNI-004	0.0176974473205758	0.0169282772943678	3.33484335209915	0.000917172381103575	0.00202679072817009	-2.05115046489524	0.0732800791683487	0.00206800485563943	1.40164547781456	0.182015002105434	0.412100493114349	-9.37502044300619
HAVANA	transcript	ENSG00000118816.9	protein_coding	CCNI	2	ENST00000515790.1	retained_intron	CCNI-006	0.746094919691662	0.462968502955425	11.0520005898636	1.52362331649982e-25	3.33702215460578e-24	47.012582872416	0.827114405210637	-0.000267577145081739	-0.0682475480855862	0.946518668455643	1	-10.3572638017545
HAVANA	transcript	ENSG00000214062.5	processed_pseudogene	RPL7P17	1	ENST00000470927.2	processed_pseudogene	RPL7P17-001	0.00137257104213303	0.000640854734408975	0.550502274794881	0.582221906297837	0.68778155397732	-7.39497973097512	0.6559715633764	0.00480074382386134	2.28631787561402	0.0377042318405008	0.141733048094692	-7.97351387491387
HAVANA	transcript	ENSG00000271676.1	processed_pseudogene	RP11-1E1.2	1	ENST00000603335.1	processed_pseudogene	RP11-1E1.2-001	0.00340051308234858	0.00329861801587356	2.26713581567894	0.0238100531566718	0.0424343526881231	-4.99147639278906	0.161770746488628	0.00306799891360591	2.44102292082919	0.0279748636163974	0.114288340142626	-7.69126258267416
ENSEMBL	transcript	ENSG00000201641.1	snRNA	RNU6-1187P	3	ENST00000364771.1	snRNA	RNU6-1187P-201	0.0198787049020108	0.026771749822425	1.7498537122973	0.0807598172168998	0.12888790743426	-6.02117115935419	0	0	0	1	1	-10.3597524836655
HAVANA	transcript	ENSG00000138764.13	protein_coding	CCNG2	2	ENST00000316355.9	protein_coding	CCNG2-001	1.32090828715575	0.611096530992557	14.515653601462	4.59577846416557e-40	5.75756077770253e-38	80.1904258997981	2.46091996703841	0.00935559389671006	2.53251452743869	0.0233986104092046	0.100798052826412	-7.52068748624211
HAVANA	transcript	ENSG00000138764.13	protein_coding	CCNG2	2	ENST00000502280.5	protein_coding	CCNG2-004	1.59564694820167	0.616840493058302	10.9386147065249	4.18824879331462e-25	8.77860879706719e-24	46.0109211670287	3.03614842071433	0.00472739498237576	1.45457705675446	0.167042307669419	0.388986730615643	-9.30417289944865
HAVANA	transcript	ENSG00000138764.13	protein_coding	CCNG2	2	ENST00000497512.5	processed_transcript	CCNG2-003	0.0734585309331345	0.110891786994138	11.7336259390827	3.07633446740295e-28	9.08735323470227e-27	53.1622286513992	0.0494933754965718	-9.19476107935674e-06	-0.0190444402495318	0.985064646931871	1	-10.3595586648772
HAVANA	transcript	ENSG00000138764.13	protein_coding	CCNG2	2	ENST00000395640.5	protein_coding	CCNG2-002	0.196925683167584	0.0332366893899217	1.38872226343274	0.165538349867604	0.24308541676354	-6.58464476472542	0.374125136658207	-0.000390838334221394	-0.163426888312727	0.872433194934302	1	-10.3454926933694
HAVANA	transcript	ENSG00000138764.13	protein_coding	CCNG2	2	ENST00000512918.5	protein_coding	CCNG2-006	0.0832559066346207	0.0106512568244191	0.749637544507011	0.453827212451583	0.566235583883604	-7.26573487113289	0.112703587166214	0.000915811048850663	0.447356957475831	0.661212546636668	0.894477527890768	-10.2535340001388
HAVANA	transcript	ENSG00000138764.13	protein_coding	CCNG2	2	ENST00000509972.1	protein_coding	CCNG2-005	0.973676624899276	0.331800780810401	8.5237023117423	1.85711563686465e-16	1.54566596675883e-15	26.3303797155552	1.63894401822059	0.0049487656704523	2.02108721256831	0.0620892279645186	0.20287315085106	-8.43604103008393
HAVANA	transcript	ENSG00000138764.13	protein_coding	CCNG2	2	ENST00000514756.1	processed_transcript	CCNG2-007	0.0998836087795305	0.125625104530553	7.25715823356178	1.52795450623477e-12	8.54441833567939e-12	17.4628552210694	0.0638792435362124	0.000162706626012868	0.108607886809653	0.914998782827721	1	-10.3534514556277
HAVANA	transcript	ENSG00000270669.1	processed_pseudogene	CTB-179I1.3	1	ENST00000603341.1	processed_pseudogene	CTB-179I1.3-001	0.00016111438713144	-6.72864659134719e-05	-0.149339859178678	0.881345958082554	0.930708442599213	-7.53520662342771	0.193799485865712	0.00127379046048945	0.706185706827402	0.491239189963616	0.756382956199012	-10.0977195394242
HAVANA	transcript	ENSG00000250006.2	processed_pseudogene	CTB-179I1.1	1	ENST00000503840.2	processed_pseudogene	CTB-179I1.1-001	0.000361076207663073	0.00110539957634132	2.11360635624805	0.0350458528511064	0.0604276180568753	-5.3242967069902	0.131187456748845	-0.000369171737418429	-0.3647648594616	0.720540108562812	0.942698443810062	-10.2889725090197
HAVANA	transcript	ENSG00000248831.2	processed_pseudogene	CTB-179I1.2	1	ENST00000506035.2	processed_pseudogene	CTB-179I1.2-001	0.000183666053970857	-2.76080819199944e-05	-0.102228817728533	0.918616227553841	0.95767132368621	-7.54112793934182	0.120197860167808	-0.000436215625241901	-0.708656222706948	0.489749586947997	0.755037980198171	-10.0959137898975
HAVANA	transcript	ENSG00000249036.1	lincRNA	RP11-625I7.1	2	ENST00000513871.1	lincRNA	RP11-625I7.1-001	0.0771774995792166	0.0564226388812403	5.37697176700744	1.16693931315791e-07	3.96634987711722e-07	6.49392716120215	0.0706083005202791	-0.000234283252210665	-0.184544503257005	0.85613672028415	1	-10.3415739545213
HAVANA	transcript	ENSG00000156234.7	protein_coding	CXCL13	2	ENST00000286758.4	protein_coding	CXCL13-001	0.0204458285379081	0.0268206509256599	4.82824688323574	1.8357529513452e-06	5.51082167972782e-06	3.83586728067612	0.0419850300043532	0.000403209719096865	0.861296574807964	0.403061575289584	0.668314958190418	-9.97310505683454
HAVANA	transcript	ENSG00000156234.7	protein_coding	CXCL13	2	ENST00000506590.1	retained_intron	CXCL13-002	0.00883788084262723	0.00472912574594445	1.31915411979178	0.18772416043918	0.271064514108522	-6.67842049847564	0.0187737859632401	0.000610873301884767	1.01845841381197	0.325115630678511	0.58277408005908	-9.82433130808992
ENSEMBL	transcript	ENSG00000221711.1	snoRNA	SNORD75	3	ENST00000408784.1	snoRNA	SNORD75.2-201	0.0399813373301865	0.0431712846361098	1.50668626472992	0.132525507690258	0.200206455996331	-6.41471101213951	0	0	0	1	1	-10.3597524836655
HAVANA	transcript	ENSG00000138767.12	protein_coding	CNOT6L	2	ENST00000504123.5	protein_coding	CNOT6L-001	1.59804119462565	0.592833043421315	12.4382270017288	4.07342119516032e-31	1.68599813049916e-29	59.7348470824	2.56899868365072	0.00788591204814601	2.30594188910869	0.0363133994689715	0.137940780169122	-7.93817474436667
HAVANA	transcript	ENSG00000138767.12	protein_coding	CNOT6L	2	ENST00000515506.5	protein_coding	CNOT6L-004	0.319734930435227	0.318912443752144	12.0005587649306	2.56014590875582e-29	8.57476456989215e-28	55.6275558440647	0.477879185607485	0.00432203121334931	1.06660083320638	0.303550620141057	0.558615722844084	-9.77442273346514
HAVANA	transcript	ENSG00000138767.12	protein_coding	CNOT6L	2	ENST00000512485.5	protein_coding	CNOT6L-005	0.440298373975819	0.505548234805893	12.0093754612362	2.35708863008514e-29	7.92981291859333e-28	55.7095084957279	0.824588991795843	0.00203647304625887	0.574365693501887	0.574503500461194	0.833494476499797	-10.1854278481088
HAVANA	transcript	ENSG00000138767.12	protein_coding	CNOT6L	2	ENST00000504804.5	nonsense_mediated_decay	CNOT6L-007	0.151144466920099	0.112349003815731	6.67839348767332	6.47372263263819e-11	3.06866418887136e-10	13.7927224926062	0.3212918528278	0.000674755527182109	0.227422936941117	0.823263094568414	1	-10.3321618448303
HAVANA	transcript	ENSG00000138767.12	protein_coding	CNOT6L	2	ENST00000505983.1	protein_coding	CNOT6L-008	0.696754433924437	0.584544966823266	13.4335936346089	2.52018847445814e-35	1.7207343075272e-33	69.3527333280835	0.804831719080333	0.0116572616477975	1.78147073853667	0.0957375854361517	0.275190483841348	-8.82574673159657
HAVANA	transcript	ENSG00000138767.12	protein_coding	CNOT6L	2	ENST00000508371.1	retained_intron	CNOT6L-009	0.722303110043094	0.266753011336831	7.87896330661372	2.09268147928891e-14	1.41304195114999e-13	21.6780209537893	1.07560780051219	0.00457081437746774	1.38171378201519	0.187931366262116	0.421242631344822	-9.4011808798253
HAVANA	transcript	ENSG00000138767.12	protein_coding	CNOT6L	2	ENST00000506166.1	processed_transcript	CNOT6L-003	0.350091712334247	0.145324345419912	5.12084728317618	4.35545308538407e-07	1.39594794124111e-06	5.22122674017305	0.0147097117061326	-0.000613422938092323	-1.63518023730802	0.12347832769857	0.326762104409075	-9.04813164557891
HAVANA	transcript	ENSG00000138767.12	protein_coding	CNOT6L	2	ENST00000515441.1	protein_coding	CNOT6L-006	0.805551250760962	-0.0298516659488141	-0.648302181207364	0.51708850155178	0.627592406968357	-7.33644363701615	0.700405868555385	-0.000801305547750641	-0.221529873747917	0.827762355497992	1	-10.3335708196526
HAVANA	transcript	ENSG00000169288.17	protein_coding	MRPL1	2	ENST00000315567.12	protein_coding	MRPL1-001	1.80813323103638	0.0407343468850604	0.887477835875409	0.3752503501712	0.485835744188039	-7.15313996407229	2.84085877480952	-0.00471792534216389	-1.47112790021207	0.162575715141469	0.382023856489585	-9.2816170891965
HAVANA	transcript	ENSG00000169288.17	protein_coding	MRPL1	2	ENST00000515625.1	processed_transcript	MRPL1-004	0.0686886615945808	-0.0171567494192384	-0.914334337493729	0.36098392819972	0.470693790243055	-7.12900189587908	0.355122315540961	0.00815530030899268	2.2359079637593	0.0415096309764852	0.152011873189516	-8.06363268017208
HAVANA	transcript	ENSG00000169288.17	protein_coding	MRPL1	2	ENST00000511521.1	processed_transcript	MRPL1-003	0.209992306688979	0.0894781693338084	3.3710967349801	0.000806927034320918	0.00179711724961659	-1.93237313346813	0.261204880955329	0.000874316628967568	0.274049518665074	0.787903229776187	0.994705167487851	-10.3197208582468
HAVANA	transcript	ENSG00000169288.17	protein_coding	MRPL1	2	ENST00000502384.3	protein_coding	MRPL1-002	0.267153941580769	0.0909298692071802	2.8999135898619	0.003897673043402	0.00791247969100193	-3.37986314554574	0.882720520286644	0.0168068563491522	2.13292808857061	0.0504236448010887	0.174739700757454	-8.24461568124872
HAVANA	transcript	ENSG00000169288.17	protein_coding	MRPL1	2	ENST00000506674.1	processed_transcript	MRPL1-005	0.473887431009526	0.376275772884985	11.8586110824314	9.64064321172402e-29	3.03491774234718e-27	54.3127117723917	0.702562389696058	0.00793543304664614	1.77217781720358	0.097320888299023	0.278334945374762	-8.84024505328413
HAVANA	transcript	ENSG00000169288.17	protein_coding	MRPL1	2	ENST00000504901.2	processed_transcript	MRPL1-006	0.723945283756201	0.214715790397685	4.63654514965626	4.53289187230235e-06	1.30521718182279e-05	2.96847705399242	0	0	0	1	1	-10.3597524836655
HAVANA	transcript	ENSG00000250214.1	processed_pseudogene	RP13-488H8.1	1	ENST00000508230.1	processed_pseudogene	RP13-488H8.1-001	0.00333447162076463	0.00474478399209074	1.53038137473347	0.126557670356058	0.192123150304508	-6.37892169871055	0.550736870593771	0.00897791529704981	2.14761151576519	0.0490522279371504	0.17133522202596	-8.21907682901145
HAVANA	transcript	ENSG00000248926.1	processed_pseudogene	RP11-777B9.1	1	ENST00000503825.1	processed_pseudogene	RP11-777B9.1-001	0.000395223060867611	0.000917668113843952	1.73332354327213	0.0836575123634425	0.133026117193773	-6.04976419216062	0.286309952879113	0.00340122600852862	2.0162847011254	0.0626416055319564	0.204133903574759	-8.44413361598699
HAVANA	transcript	ENSG00000248956.1	processed_pseudogene	HMGB1P44	1	ENST00000508597.1	processed_pseudogene	HMGB1P44-001	0.0397130623950199	0.00386581397636919	0.469448699915319	0.638954535659477	0.738070357440112	-7.4362631660926	0.167675176182549	0.000293371384444339	0.161170473177307	0.874178158537148	1	-10.3458833924577
HAVANA	transcript	ENSG00000248640.1	processed_pseudogene	HNRNPA1P56	1	ENST00000505767.1	processed_pseudogene	HNRNPA1P56-001	0.000508824511362388	-0.000271239927816474	-0.300158950301113	0.764181240891487	0.842429708394552	-7.50133866747147	0.00472964070083652	3.60353577206592e-05	0.160466559972579	0.874722657889785	1	-10.3460041676864
HAVANA	transcript	ENSG00000248128.1	processed_pseudogene	RP11-777B9.4	1	ENST00000512633.1	processed_pseudogene	RP11-777B9.4-001	0.502930154297836	0.0992735209422679	2.20894856326353	0.0276330154750742	0.0486343251074493	-5.12030666641263	0	0	0	1	1	-10.3597524836655
HAVANA	transcript	ENSG00000249072.1	processed_pseudogene	RP11-777B9.5	2	ENST00000510231.1	processed_pseudogene	RP11-777B9.5-001	0.0328270078796482	0.0141062737604674	0.367970945093676	0.71305133800484	0.80095138800889	-7.47870671231271	0	0	0	1	1	-10.3597524836655
HAVANA	transcript	ENSG00000138759.17	protein_coding	FRAS1	2	ENST00000325942.10	protein_coding	FRAS1-001	0.0576329558092921	-0.00215482015259087	-0.173528601227187	0.862306500618499	0.916665536278157	-7.53130478513825	0.19727262834137	0.00845932762996817	4.32895294535354	0.000638731462333532	0.00700134652072285	-3.92665407345164
HAVANA	transcript	ENSG00000138759.17	protein_coding	FRAS1	2	ENST00000512123.3	protein_coding	FRAS1-008	0.919836531247296	0.208276371015302	5.19359934412979	3.01250737363727e-07	9.81475641792813e-07	5.57707981749282	1.97245815388461	0.0121256476325394	7.96542742763708	1.12268538514153e-06	0.000107659244048757	2.68816988631852
HAVANA	transcript	ENSG00000138759.17	protein_coding	FRAS1	2	ENST00000508909.5	nonsense_mediated_decay	FRAS1-003	0.520964198772501	0.130746150024517	4.23207376628104	2.75745789148505e-05	7.29334598941066e-05	1.24466482289603	0.873152048741535	0.00785255106385801	4.17667851217794	0.000863552880026155	0.00871440463611311	-4.23501529623688
HAVANA	transcript	ENSG00000138759.17	protein_coding	FRAS1	1	ENST00000502446.5	protein_coding	FRAS1-004	0.473156319794784	-0.0144412703454476	-0.506207436099784	0.612935180785794	0.71531377793409	-7.41835289443046	0.480886544183438	0.00220107027577131	0.942389477635474	0.361395757826192	0.622877672766258	-9.89909053197622
HAVANA	transcript	ENSG00000138759.17	protein_coding	FRAS1	2	ENST00000508900.1	protein_coding	FRAS1-005	0.324332852959973	0.049009796250819	2.00826112708095	0.0451553242822926	0.0760980893711126	-5.53940597687968	0.366199104420075	0.00192691193245414	1.03066894437127	0.31954407372955	0.576782730737351	-9.81186092533595
HAVANA	transcript	ENSG00000138759.17	protein_coding	FRAS1	2	ENST00000510944.3	protein_coding	FRAS1-007	0.398675751066538	0.161098294753786	5.58467558795554	3.85677870275853e-08	1.3773368265507e-07	7.56653811668454	1.20283470329864	0.00638631199998074	2.28034786720989	0.0381371831726443	0.142916110319901	-7.9842365697434
HAVANA	transcript	ENSG00000138759.17	protein_coding	FRAS1	2	ENST00000509802.1	retained_intron	FRAS1-010	0.579907228149516	0.211674403039988	4.99514000271267	8.15120066952107e-07	2.53990285384249e-06	4.61701520505114	1.29280238832337	0.0186598031509146	3.73071426039601	0.00210959940192948	0.0168423282794645	-5.1424923023669
HAVANA	transcript	ENSG00000249565.2	processed_pseudogene	SERBP1P5	1	ENST00000510079.2	processed_pseudogene	SERBP1P5-001	0.0129731743144259	0.00898431566945846	2.44365831668354	0.0148854702616133	0.0275318200048094	-4.58059794321277	0.514691200742602	0.00532971001880128	3.18262791369327	0.00638735867428283	0.0384824402164935	-6.2524971866117
HAVANA	transcript	ENSG00000248117.1	processed_pseudogene	MINOS1P4	1	ENST00000515470.1	processed_pseudogene	MINOS1P4-001	0.265094579974574	0.0473564160550148	1.64569297215619	0.10045830305265	0.156640869923587	-6.19686231991095	0.448668486584002	0.00830123407980976	3.03188862109499	0.00865707212785128	0.0482218431727433	-6.55324900395694
HAVANA	transcript	ENSG00000138772.12	protein_coding	ANXA3	2	ENST00000264908.10	protein_coding	ANXA3-001	1.08178479575847	0.0315111039299559	0.522401182707748	0.601623470682847	0.705322435553257	-7.41003488603711	1.35177479471548	-0.00148266896514694	-0.522540306994356	0.609168035178815	0.864817412145946	-10.2151897542531
HAVANA	transcript	ENSG00000138772.12	protein_coding	ANXA3	2	ENST00000512884.5	protein_coding	ANXA3-002	0.0567604429723432	0.0320972587718617	1.67048765475481	0.0954516036976432	0.149642462093016	-6.1560067798594	0.0993633129318758	-0.00141063802330128	-0.511217835514942	0.616876577715593	0.87045663260003	-10.2213318001634
HAVANA	transcript	ENSG00000138772.12	protein_coding	ANXA3	2	ENST00000512542.5	protein_coding	ANXA3-008	0.0596714300958002	0.063998165343946	3.08516290883524	0.002147593629722	0.00452008954522918	-2.83572867077401	0.332853279759842	-0.00203254106754931	-0.675404104953749	0.510023102644755	0.773633956258391	-10.1197233464736
HAVANA	transcript	ENSG00000138772.12	protein_coding	ANXA3	1	ENST00000503570.6	protein_coding	ANXA3-003	0.233144783332446	0.0771918555147368	2.82546845074266	0.00491084783682998	0.00982149568189296	-3.58936156982768	0.104205927795411	0.00339305488703868	2.39166309883735	0.0307857972673989	0.122475109517521	-7.78220136971675
HAVANA	transcript	ENSG00000138772.12	protein_coding	ANXA3	2	ENST00000510502.1	retained_intron	ANXA3-009	0.215605676853237	0.0721290326298972	2.07458472516095	0.0385384089748229	0.0658806563319395	-5.40523697932285	0.257176016772765	-0.00143405506072262	-0.409066780449552	0.688455241861144	0.916761687472515	-10.2708395394901
HAVANA	transcript	ENSG00000138772.12	protein_coding	ANXA3	2	ENST00000512373.5	protein_coding	ANXA3-005	0.0246797609864351	-0.0107657567693084	-1.10814276120278	0.268335382512468	0.367682026830068	-6.93356455764487	0.0306003622048756	0.00132608810295368	1.20978843702852	0.245671085634203	0.49534684468355	-9.61453754993527
HAVANA	transcript	ENSG00000138772.12	protein_coding	ANXA3	2	ENST00000514171.5	protein_coding	ANXA3-006	0.0441129368503569	0.0206544143029015	2.18212761921066	0.029567007459373	0.0517313341584367	-5.17858413684104	0.0630019104104056	0.000463027695997768	0.511687158810784	0.616556115523118	0.87045663260003	-10.2210797859808
HAVANA	transcript	ENSG00000138772.12	protein_coding	ANXA3	2	ENST00000508214.1	protein_coding	ANXA3-007	0.200203433525261	0.131300417084276	3.83208911209246	0.000143324390715153	0.000350365950238351	-0.315696487597068	0.258781903213768	-2.33686853940212e-05	-0.00592730791230201	0.995351315099201	1	-10.3597337086925
HAVANA	transcript	ENSG00000138772.12	protein_coding	ANXA3	2	ENST00000505805.1	retained_intron	ANXA3-010	0.404050775489181	0.189045074460211	4.99072929597958	8.33046122598873e-07	2.59296330583232e-06	4.59606144201008	0.703841084351539	0.00601106355147106	1.77237381353873	0.0972872575811437	0.278260254873685	-8.83993977413455
HAVANA	transcript	ENSG00000138772.12	protein_coding	ANXA3	2	ENST00000503776.2	retained_intron	ANXA3-004	0.0811943852253788	0.0433135794779754	7.49277093750002	3.10300419806566e-13	1.86309239435041e-12	19.0276632743451	0.0719883284042315	0.00128972212885576	2.69244256543901	0.0170696019982795	0.0798342534067769	-7.21688313246138
ENSEMBL	transcript	ENSG00000200998.1	misc_RNA	Y_RNA	3	ENST00000364128.1	misc_RNA	Y_RNA.205-201	0.0561607962435297	0.0037486552688521	0.121268662471031	0.903527183548063	0.946769402888067	-7.53900186562577	0.187690420959385	-0.00429006676478594	-0.718119937025851	0.484068358655992	0.750230145389365	-10.0889421654811
HAVANA	transcript	ENSG00000251442.5	lincRNA	LINC01094	2	ENST00000503259.5	lincRNA	LINC01094-005	0.421840146755917	0.435108572483615	12.4690963445377	3.03291152612012e-31	1.27521205986298e-29	60.0274854204588	0.345851404554202	-0.00388633969615675	-1.51186778123662	0.152004375982213	0.365203186661366	-9.22529561580352
HAVANA	transcript	ENSG00000251442.5	lincRNA	LINC01094	2	ENST00000507802.5	lincRNA	LINC01094-007	0.588109376541326	0.353793199125697	7.69256653798524	7.78906338523837e-14	4.97033534715909e-13	20.385733111157	0.351075595500564	-0.00250350536777976	-0.797223898812454	0.438152308816368	0.704483540619455	-10.0273242351873
HAVANA	transcript	ENSG00000251442.5	lincRNA	LINC01094	2	ENST00000514130.5	lincRNA	LINC01094-006	0.155744904050295	0.188232714105145	7.59189215080637	1.56844272948288e-13	9.70766125446332e-13	19.6978827451374	0.0728539970814514	-0.000690932120376104	-0.613426627589279	0.549075151945161	0.809808655973778	-10.1612218435282
HAVANA	transcript	ENSG00000251442.5	lincRNA	LINC01094	2	ENST00000503539.5	lincRNA	LINC01094-003	0.356995650409384	0.265108677466842	6.42731915032574	3.04464499482794e-10	1.34791637216653e-09	12.2796401039965	0.346084823870154	-0.00173939717760137	-0.634321955502284	0.535728410508028	0.79740418642452	-10.147652457372
HAVANA	transcript	ENSG00000251442.5	lincRNA	LINC01094	2	ENST00000504675.5	lincRNA	LINC01094-004	0.0911597934540186	0.0845275962289654	4.93589220697119	1.09029187414554e-06	3.35271450311362e-06	4.33694850307407	0.108643890515477	0.000367488384710661	0.141668844918135	0.889286679856021	1	-10.3490344806915
HAVANA	transcript	ENSG00000251442.5	lincRNA	LINC01094	2	ENST00000512322.1	lincRNA	LINC01094-001	0.980007749331811	0.53320510834257	9.33583610527174	3.3241998184627e-19	3.68738587124726e-18	32.5723343997673	0.652699056042581	0.00330641329200315	0.840216513648755	0.414396334889268	0.679935076535457	-9.99136341574514
HAVANA	transcript	ENSG00000251019.1	processed_pseudogene	HIGD1AP13	1	ENST00000509878.1	processed_pseudogene	HIGD1AP13-001	0.0316342658458374	0.0378992388221985	3.59482804499927	0.000356945571395175	0.000831004588379835	-1.17228999811229	0.219376536252506	0.00420505165868637	1.14383091306863	0.271184620717654	0.521308625603398	-9.69027489553129
HAVANA	transcript	ENSG00000239793.1	processed_pseudogene	RP11-109G23.1	1	ENST00000478593.1	processed_pseudogene	RP11-109G23.1-001	0.205637550250338	0.165160026446188	4.75410026132303	2.61356382901247e-06	7.72077150402545e-06	3.49657158844963	0.105563336821603	-0.00427021248976582	-2.56460229912918	0.0219704753455116	0.0963291796513987	-7.4602811272153
HAVANA	transcript	ENSG00000260278.1	antisense	RP11-109G23.3	2	ENST00000564925.1	antisense	RP11-109G23.3-001	0.187457960981628	0.0516738250973416	4.84047821742714	1.73107013086755e-06	5.20930732673621e-06	3.89229747732775	0.0434520757573087	0.000586543467766635	2.26559520720897	0.0392271603888342	0.14590388522759	-8.0106766626922
HAVANA	transcript	ENSG00000138756.17	protein_coding	BMP2K	2	ENST00000389010.7	nonsense_mediated_decay	BMP2K-002	0.685701170754262	0.100897161681393	2.59652009987978	0.0096958170618126	0.0185071556750687	-4.20052111838212	0.217963894809609	-0.00207223505570249	-0.522816112604575	0.608980853999526	0.864693625182695	-10.2150385219999
HAVANA	transcript	ENSG00000138756.17	protein_coding	BMP2K	2	ENST00000502871.5	protein_coding	BMP2K-001	0.698454722400324	0.0928551216915019	2.64258068812965	0.00848688196325367	0.0163519442012832	-4.0815953776553	1.08292536436089	0.00233568378188418	0.632214827786409	0.537066092804197	0.798444413962752	-10.1490403378347
ENSEMBL	transcript	ENSG00000138756.17	protein_coding	BMP2K	3	ENST00000335016.9	protein_coding	BMP2K-201	1.05883335942417	0.35336050651108	7.220418882693	1.95220700314723e-12	1.0788792777725e-11	17.2224842211062	2.0175277556573	0.0104107818057339	7.0703210755749	4.54214887747855e-06	0.000244635163942903	1.21682139365103
ENSEMBL	transcript	ENSG00000138756.17	protein_coding	BMP2K	3	ENST00000628286.1	protein_coding	BMP2K-202	0.006902581295413	0.0177775199461838	1.77832319234002	0.0759611714122215	0.121959808334142	-5.9712978104181	0	0	0	1	1	-10.3597524836655
HAVANA	transcript	ENSG00000138756.17	protein_coding	BMP2K	2	ENST00000505725.1	retained_intron	BMP2K-005	1.59906603267687	0.268143198505406	4.45549985610011	1.03466856600543e-05	2.87041328337157e-05	2.1789310514266	2.24075580764216	0.00796363749065718	1.69589620893453	0.111213384758749	0.305031352223182	-8.95737701818283
HAVANA	transcript	ENSG00000138756.17	protein_coding	BMP2K	2	ENST00000515075.1	retained_intron	BMP2K-006	0.688541837523035	0.142443093191547	3.80600051474918	0.000158829077567029	0.000386129877219771	-0.412415077446782	0.820754362091192	0.00260722496259568	1.01740052356028	0.325601608525914	0.583299396966918	-9.82540565203593
HAVANA	transcript	ENSG00000138756.17	protein_coding	BMP2K	2	ENST00000502613.1	protein_coding	BMP2K-003	1.29438260789007	0.487823995475827	9.85351334458849	4.80999950306625e-21	6.49437543737252e-20	36.7584281747861	1.83097515714511	0.00847283457017663	2.47804334076207	0.0260287323136214	0.108556945185205	-7.62254810257807
HAVANA	transcript	ENSG00000138756.17	protein_coding	BMP2K	2	ENST00000507670.1	retained_intron	BMP2K-004	0.363293268266854	0.255113157712616	11.280840339017	1.94300994988229e-26	4.70398063267164e-25	49.0530607051025	0.652788712569508	0.00170043017745108	0.651393226995771	0.524959729010579	0.78766614406688	-10.1362474303275
ENSEMBL	transcript	ENSG00000266270.1	miRNA	MIR5096	3	ENST00000583713.1	miRNA	MIR5096-201	0.323860148536016	0.00227752466213934	0.0255875744345356	0.979596552745339	1	-7.54602231757215	0	0	0	1	1	-10.3597524836655
HAVANA	transcript	ENSG00000163291.14	protein_coding	PAQR3	2	ENST00000512760.5	nonsense_mediated_decay	PAQR3-004	0.0137762419670941	-0.00172619387477776	-0.484587115741799	0.628182440673371	0.728657653518407	-7.42905044235614	0.108761047455257	0.00106870375803813	1.03478524558845	0.317681491426532	0.574750792643425	-9.80762808346842
HAVANA	transcript	ENSG00000163291.14	protein_coding	PAQR3	2	ENST00000342820.10	nonsense_mediated_decay	PAQR3-003	0.211023998762348	0.12930975804726	8.44501452398012	3.35396446790375e-16	2.71621896498217e-15	25.747778714312	0.353446531834361	-0.000282617618478874	-0.17656666021726	0.862285684473627	1	-10.3431100482099
HAVANA	transcript	ENSG00000163291.14	protein_coding	PAQR3	2	ENST00000511594.5	nonsense_mediated_decay	PAQR3-005	0.103528167321205	0.0767773844743688	8.08686116285613	4.69958457913238e-15	3.38023871537331e-14	23.1476603598615	0.334161393993612	-0.00505401432161707	-1.72166909575044	0.10633676630198	0.29580941299764	-8.91818209345507
HAVANA	transcript	ENSG00000163291.14	protein_coding	PAQR3	2	ENST00000512733.5	protein_coding	PAQR3-001	0.727391036304641	0.0741658516541622	2.32712600406196	0.0203588273952852	0.0367608288909472	-4.85522038681627	1.64581245739738	0.0122452650305911	3.82181640880422	0.00175603432391936	0.0147025773813857	-4.9569068295717
HAVANA	transcript	ENSG00000163291.14	protein_coding	PAQR3	2	ENST00000515541.1	processed_transcript	PAQR3-010	0.00543076820002814	0.00424949403282588	0.562657955065798	0.573921163272643	0.680213376639303	-7.38822327048312	0.00897969257921088	0.000615750348288746	1.60812668782097	0.129309163859501	0.328980385564842	-9.08783645157253
HAVANA	transcript	ENSG00000163291.14	protein_coding	PAQR3	2	ENST00000503343.5	processed_transcript	PAQR3-011	0.000361244185992742	0.00047722839836677	0.532231671704513	0.594803055355647	0.699074552692701	-7.40485778718693	0.0465028973581589	0.000906182008575484	0.653739615798203	0.523489238164064	0.786252505688341	-10.1346575036955
HAVANA	transcript	ENSG00000163291.14	protein_coding	PAQR3	2	ENST00000395594.2	nonsense_mediated_decay	PAQR3-002	0.884426143644274	0.474658159236554	11.9600072817388	3.74238730467356e-29	1.23057763199776e-27	55.2510497590229	1.21826873237987	0.00465242796174697	1.8163226526438	0.090000880527109	0.264185362688084	-8.77094234023676
HAVANA	transcript	ENSG00000163291.14	protein_coding	PAQR3	2	ENST00000515853.5	nonsense_mediated_decay	PAQR3-006	1.38076140265011	0.426086527746365	9.59661948548512	4.0112841069019e-20	4.91037968088487e-19	34.6617177254715	2.2627473033819	0.00205479157018605	0.478784080196453	0.639215630684607	0.877009517884264	-10.2382062490721
HAVANA	transcript	ENSG00000163291.14	protein_coding	PAQR3	2	ENST00000505715.1	retained_intron	PAQR3-012	0.535435866418604	0.228889482688788	7.20819492702479	2.11757932400635e-12	1.16643218902237e-11	17.1427267152826	0.814811638875364	0.00664980408432905	3.43724422074024	0.00381668676767527	0.0261763453809732	-5.73905240864802
HAVANA	transcript	ENSG00000163291.14	protein_coding	PAQR3	2	ENST00000512299.5	processed_transcript	PAQR3-008	0.0591842795312076	0.056666905471165	2.97901531730527	0.00303298142116035	0.00624953116841733	-3.15149229036172	0.0585786594849528	0.000794534286802846	0.667458931900352	0.514938266097629	0.778355832757836	-10.1252534406976
HAVANA	transcript	ENSG00000163291.14	protein_coding	PAQR3	2	ENST00000505735.1	retained_intron	PAQR3-009	0.960535381863252	0.186167968802552	3.64586795522126	0.000294538819838399	0.000692851184214871	-0.99239348069121	1.64644181982014	0.0115770140785675	2.41654192072425	0.0293370609397594	0.118269410735002	-7.73646460355425
HAVANA	transcript	ENSG00000163291.14	protein_coding	PAQR3	2	ENST00000508599.1	nonsense_mediated_decay	PAQR3-007	1.14065538705244	0.261362789778145	4.90193714848183	1.28637668072168e-06	3.92722339934735e-06	4.17780703793164	1.08768608289945	-0.000683070379291535	-0.188851855583431	0.852820790267203	1	-10.3407165123141
ENSEMBL	transcript	ENSG00000242175.3	misc_RNA	RN7SL127P	3	ENST00000494856.3	misc_RNA	RN7SL127P-201	1.76468498087931	0.174065309615409	3.12437988293811	0.00188573774943053	0.00399873216989578	-2.71637584967275	0.993017362435803	-0.00689101844395311	-1.34134152939213	0.20039538316205	0.439403360691017	-9.45328337013339
HAVANA	transcript	ENSG00000249307.5	antisense	LINC01088	2	ENST00000510667.5	antisense	LINC01088-004	0.566813334378172	0.492451613269836	6.35821240520105	4.62354388512638e-10	2.01133783706807e-09	11.8717696482031	0.262646455722611	-0.000537511593930683	-0.154988265283046	0.878962515020296	1	-10.3469261114419
HAVANA	transcript	ENSG00000249307.5	antisense	LINC01088	2	ENST00000509088.5	antisense	LINC01088-001	0.424187969548585	0.34184513758722	5.96901881521972	4.53983413246001e-09	1.78505562023295e-08	9.64528093800146	0.232586750854801	-0.000401560078383762	-0.1583372685032	0.876370131208656	1	-10.3463662979766
HAVANA	transcript	ENSG00000249307.5	antisense	LINC01088	2	ENST00000513153.5	antisense	LINC01088-002	0.203758900539154	0.184138239330061	6.32524458687148	5.6360452426135e-10	2.43128325398799e-09	11.6785116406627	0.0641644158943126	0.000500275629821703	0.406280225497004	0.690455974959713	0.918124586630313	-10.2720399689975
HAVANA	transcript	ENSG00000249307.5	antisense	LINC01088	2	ENST00000515597.1	antisense	LINC01088-011	0.130063095032255	0.12487013796826	5.23237368112204	2.4707476534266e-07	8.12299125596342e-07	5.7685764269329	0.0979492902208847	0.00057055901174333	0.498149123899575	0.625832363556798	0.87045663260003	-10.2282596770225
HAVANA	transcript	ENSG00000249307.5	antisense	LINC01088	2	ENST00000507761.1	antisense	LINC01088-008	0.364677387369014	0.171208244837725	3.78286810257009	0.000173888665865627	0.000420752140142294	-0.497652788982226	0.0761591139145661	-0.000185842318417831	-0.127681675775377	0.900150801192858	1	-10.3510452831187
HAVANA	transcript	ENSG00000249307.5	antisense	LINC01088	2	ENST00000507476.5	antisense	LINC01088-005	0.056140837036513	0.0516708853572869	3.72252893196711	0.000219757464922067	0.000525512099120603	-0.717678865677524	0.00741083989379006	-0.00039524479433547	-1.73446666433503	0.103985604026324	0.291369506515629	-8.89857449177654
HAVANA	transcript	ENSG00000249307.5	antisense	LINC01088	2	ENST00000512130.5	antisense	LINC01088-003	0.240992177604388	0.220039756726041	5.21785284867329	2.66155183381849e-07	8.72080863243323e-07	5.6967122332819	0.015933681102072	-0.000150984869934386	-0.267093285710777	0.793150100023848	0.998574535152202	-10.3217224169577
HAVANA	transcript	ENSG00000249307.5	antisense	LINC01088	2	ENST00000437737.3	antisense	LINC01088-010	0.391942551642816	0.273167230579995	10.9083934530022	5.47806540717235e-25	1.13297558691738e-23	45.7450074207908	0.519143308200756	0.00934674963738607	7.64005140054239	1.84393203130919e-06	0.000141712957889794	2.16526077208799
HAVANA	transcript	ENSG00000249307.5	antisense	LINC01088	2	ENST00000511895.1	antisense	LINC01088-009	0.456521221400199	0.227755611239544	4.50365763248911	8.32977860572455e-06	2.33271801233348e-05	2.38612278388891	1.71704306421737	0.0261889380114461	7.48301569025257	2.35412189859842e-06	0.000162430276612882	1.90805714362854
HAVANA	transcript	ENSG00000249307.5	antisense	LINC01088	2	ENST00000511241.5	antisense	LINC01088-007	0.554606950784088	0.334227201976398	8.8259383435565	1.84927329487054e-17	1.7078869181842e-16	28.6051951716747	0.200561418422461	-0.00131627202471348	-0.835816731397407	0.41678817840168	0.682491423858132	-9.99512251746178
HAVANA	transcript	ENSG00000249307.5	antisense	LINC01088	2	ENST00000505149.1	antisense	LINC01088-006	0.160074720140867	0.126530557653766	4.59143438421583	5.58221247785036e-06	1.59106014904813e-05	2.76904324395541	0.154592657971719	0.000754739377427739	0.457930323789084	0.653774355373141	0.888498467856486	-10.2484898968499
HAVANA	transcript	ENSG00000156269.4	protein_coding	NAA11	2	ENST00000511542.1	nonsense_mediated_decay	NAA11-002	0.0116163389618663	0.00541208662084956	1.54182583274185	0.123751459175442	0.188355124959364	-6.36143776063726	0.113081267543181	0.00150374764054971	1.44574487508019	0.169467284074641	0.392863055319201	-9.31613168520821
HAVANA	transcript	ENSG00000156269.4	protein_coding	NAA11	2	ENST00000513733.1	processed_transcript	NAA11-003	0.00674214522179154	0.013448890678062	4.21438891865565	2.97451722560151e-05	7.84253694064438e-05	1.17262111960375	0.0144759669543036	-0.000330879244669797	-0.501387100782811	0.623607655001856	0.87045663260003	-10.2265593331775
HAVANA	transcript	ENSG00000156269.4	protein_coding	NAA11	2	ENST00000286794.4	protein_coding	NAA11-001	0.199222134478845	0.108237754437492	8.56760036042548	1.33314350950776e-16	1.12563956467091e-15	26.6571469120673	0.0379062166294274	0.000321307662776005	0.985508331022651	0.340497892620302	0.600257785430735	-9.85733743182325
HAVANA	transcript	ENSG00000196475.5	protein_coding	GK2	2	ENST00000358842.4	protein_coding	GK2-001	0.00492150664572089	-0.000262874121338271	-0.150819881378499	0.88017890832822	0.929887996440617	-7.53498467388563	0.0227982748862402	4.53551600150658e-06	0.01544080484251	0.987890482793423	1	-10.3596250743526
HAVANA	transcript	ENSG00000250334.5	lincRNA	LINC00989	2	ENST00000508174.5	lincRNA	LINC00989-001	0.0585365909430798	0.0202426376924017	1.62145556358831	0.105553266463054	0.163668510245482	-6.23621547179062	0.0325830939393639	-0.000730030635340772	-0.847339710401374	0.41054304303668	0.676010843584357	-9.98523952929698
HAVANA	transcript	ENSG00000250334.5	lincRNA	LINC00989	2	ENST00000515544.1	lincRNA	LINC00989-002	0.112395294025931	0.0581583118073826	4.14780024894132	3.94713464057547e-05	0.000102616097740255	0.903877228281826	0.218763374896926	0.00345304590224404	3.60946047959056	0.00269442368001158	0.020193655707286	-5.38932741703431
HAVANA	transcript	ENSG00000249646.2	transcribed_unprocessed_pseudogene	OR7E94P	2	ENST00000601375.1	processed_transcript	OR7E94P-002	1.35997445701424	0.20741169708145	4.10223816900916	4.77970147812156e-05	0.000123209106877402	0.722295483807843	1.57894660930329	0.00425992816905203	1.13486602116051	0.274802444372423	0.525365790410823	-9.70029657666582
HAVANA	transcript	ENSG00000249646.2	transcribed_unprocessed_pseudogene	OR7E94P	2	ENST00000502331.2	transcribed_unprocessed_pseudogene	OR7E94P-001	0.000705926259088957	-0.00143883565134615	-1.38909915913562	0.165423793319557	0.242946253716522	-6.58412369701225	0	0	0	1	1	-10.3597524836655
HAVANA	transcript	ENSG00000251399.1	lincRNA	RP11-234K19.1	2	ENST00000513155.1	lincRNA	RP11-234K19.1-001	0.013889239735593	0.0174229749610411	2.72773541675025	0.00660241534043831	0.0129401491064874	-3.85638060049427	0.00726013366780806	-0.000387207128949763	-1.20168901745309	0.248700419180649	0.497745442664959	-9.62402601671827
HAVANA	transcript	ENSG00000248408.1	lincRNA	RP11-452C8.1	2	ENST00000506460.1	lincRNA	RP11-452C8.1-001	0.824402634353951	0.346035371232536	9.21656883321162	8.6293752431696e-19	9.16042806818563e-18	31.6302045054448	0.896208965300077	0.00293515468400651	0.777965829558607	0.449069426261399	0.715508276942279	-10.0428715814601
HAVANA	transcript	ENSG00000251321.1	lincRNA	PCAT4	2	ENST00000504263.1	lincRNA	PCAT4-001	0.000373313281641841	-0.000500812703532241	-1.08574318765935	0.278118218321657	0.378948653455757	-6.95805831452387	0.0117795736404021	0.000408397496098652	1.51667386628108	0.150796240342234	0.363228965520486	-9.21857722875344
HAVANA	transcript	ENSG00000251321.1	lincRNA	PCAT4	2	ENST00000514836.1	lincRNA	PCAT4-002	0.0140442322716651	0.00478072814515882	0.831359171157007	0.406169419944187	0.518128387470672	-7.20126253818657	0.00658862628804406	-0.000351393402029017	-1.19723683540441	0.250377877876481	0.499322134539753	-9.62921950542982
ENSEMBL	transcript	ENSG00000212620.1	snoRNA	SNORA75	3	ENST00000391318.1	snoRNA	SNORA75.7-201	0.00257070538899348	-0.00767929258902326	-1.37358342548743	0.17018942028498	0.248988376718112	-6.60545857609514	0	0	0	1	1	-10.3597524836655
HAVANA	transcript	ENSG00000163297.16	protein_coding	ANTXR2	2	ENST00000403729.6	protein_coding	ANTXR2-004	0.374952603789742	0.140717914555091	7.35289593600446	8.03242795798209e-13	4.61704194062937e-12	18.0938503545787	0.379324575910998	0.00314997527194587	4.60759588033538	0.00036996291745234	0.00469472595346195	-3.36614226010456
HAVANA	transcript	ENSG00000163297.16	protein_coding	ANTXR2	2	ENST00000449651.5	nonsense_mediated_decay	ANTXR2-005	0.215541447066033	0.0869248139786152	4.79410293148523	2.16127499595616e-06	6.44253384202546e-06	3.67902966716768	0.182131134013093	-0.00342288279596284	-1.96013804853894	0.0694403543822908	0.219942469538488	-8.53792926123319
HAVANA	transcript	ENSG00000163297.16	protein_coding	ANTXR2	2	ENST00000482406.1	processed_transcript	ANTXR2-007	0.242525165759142	0.170281050508626	6.28824008874536	7.03192401776722e-10	3.00538943083886e-09	11.4626091405692	0.480370833031842	0.00500371324478154	2.57925847999909	0.0213463660855157	0.0942740860894415	-7.43259473423903
HAVANA	transcript	ENSG00000163297.16	protein_coding	ANTXR2	2	ENST00000491345.1	processed_transcript	ANTXR2-006	0.0822886126332213	0.0717677696556587	5.17543308715499	3.3043275569153e-07	1.07283192011194e-06	5.48780073270844	0.055113147796734	9.75958502346058e-05	0.0958798239778564	0.924925581706454	1	-10.3548413471581
HAVANA	transcript	ENSG00000163297.16	protein_coding	ANTXR2	2	ENST00000404191.5	protein_coding	ANTXR2-003	0.199235577098835	0.147978065932334	5.42761515999966	8.93727145685134e-08	3.07340253565282e-07	6.75213328261429	0.272652783845639	0.000948350395822485	0.294970460046689	0.772188226656187	0.983021579499881	-10.3133944354621
HAVANA	transcript	ENSG00000163297.16	protein_coding	ANTXR2	2	ENST00000346652.10	protein_coding	ANTXR2-002	0.119009907311415	0.039108801167076	2.97349146170021	0.00308712485592954	0.00635576154913416	-3.16763263798158	0.133829338612376	-0.000579593877096929	-0.615464580599036	0.547765473141979	0.808611663132668	-10.1599173723136
HAVANA	transcript	ENSG00000163297.16	protein_coding	ANTXR2	2	ENST00000307333.7	protein_coding	ANTXR2-001	0.172444564461607	0.0670950335696076	2.76413353435316	0.00591906487306831	0.0116888931221115	-3.75800123905577	0.311366137194458	0.00315640765389166	1.31028303736078	0.210431291091345	0.453342786508319	-9.49254481267275
HAVANA	transcript	ENSG00000163297.16	protein_coding	ANTXR2	2	ENST00000514959.1	processed_transcript	ANTXR2-009	0.00429165080031917	0.00185254272709813	0.452319562178004	0.651235861808471	0.748468398609472	-7.44414858302445	0.00733439014701948	-0.000167643203360445	-0.495474158928601	0.627673092553621	0.870483312129853	-10.2296563377459
HAVANA	transcript	ENSG00000163297.16	protein_coding	ANTXR2	2	ENST00000506286.1	processed_transcript	ANTXR2-008	0.093095582383998	0.0578805324543426	5.41390191721317	9.60864320552716e-08	3.29366858151246e-07	6.68200372844307	0.0104443651918758	3.01914229165982e-05	0.102557213723665	0.919716067394326	1	-10.3541337274467
HAVANA	transcript	ENSG00000236530.2	processed_pseudogene	AC097711.1	1	ENST00000458289.2	processed_pseudogene	AC097711.1-001	0.0012088063572462	-0.000337300795856632	-0.476029110878521	0.634262522545118	0.73405041748672	-7.43315601664954	0.00570806255253071	0.00020862777089164	1.1173048273676	0.281994710163974	0.533495871978954	-9.71973620487012
HAVANA	transcript	ENSG00000244002.1	processed_pseudogene	RPSAP39	1	ENST00000467439.1	processed_pseudogene	RPSAP39-001	0.000846696339692665	0.00101545404871874	1.15267438009357	0.249597372859884	0.345834981942033	-6.88339154877096	0.00753497117844418	0.000242774594781926	1.06289348028114	0.305173109070836	0.560483068123967	-9.77833640192981
HAVANA	transcript	ENSG00000248719.1	antisense	RP11-377G16.2	2	ENST00000503589.1	antisense	RP11-377G16.2-001	0.614749289005738	0.333902407623578	8.6598760424469	6.61509805809561e-17	5.7640908105757e-16	27.3480785197156	0.861910933790696	0.00843045254517478	3.40719532081199	0.00405591796875279	0.0274016684853849	-5.79991470799982
HAVANA	transcript	ENSG00000152784.15	protein_coding	PRDM8	2	ENST00000508965.5	processed_transcript	PRDM8-005	0.284674492876061	0.162673648755133	6.25055656701268	8.79972115553427e-10	3.72334386841606e-09	11.243855058065	0.821751762454298	-0.00106807400637089	-0.349278502594218	0.731889345168814	0.951561542986542	-10.2948304446289
HAVANA	transcript	ENSG00000152784.15	protein_coding	PRDM8	2	ENST00000509375.5	processed_transcript	PRDM8-006	0.214716727594451	0.0881706860227495	3.243790428304	0.00125875053994453	0.00273415938968578	-2.34404782241593	0.547184839568166	0.00725719715657613	1.7319007540784	0.104453322111733	0.292296100871601	-8.90251347653989
HAVANA	transcript	ENSG00000152784.15	protein_coding	PRDM8	2	ENST00000506547.5	processed_transcript	PRDM8-008	0.142861590004366	0.0361176237764303	1.38603588947863	0.166356601674934	0.244139153547703	-6.58835467976571	0.124462970504164	0.00180927884649849	0.691710681548532	0.50002081961403	0.764215499839264	-10.1081811657979
HAVANA	transcript	ENSG00000152784.15	protein_coding	PRDM8	2	ENST00000511825.5	processed_transcript	PRDM8-009	0.00253894879761881	0.00956082840274458	1.79011185064257	0.0740436724784329	0.119157751479281	-5.95041356149665	0	0	0	1	1	-10.3597524836655
HAVANA	transcript	ENSG00000152784.15	protein_coding	PRDM8	2	ENST00000504452.5	protein_coding	PRDM8-003	0.462190448977282	0.272102809790004	7.82816182077521	3.00113021750749e-14	1.99496314751625e-13	21.3234186327614	1.08193137335272	0.00659622884303886	1.65365991331553	0.119627015377601	0.320605288715344	-9.02074792863898
HAVANA	transcript	ENSG00000152784.15	protein_coding	PRDM8	2	ENST00000508061.6	processed_transcript	PRDM8-010	0.0988492207630136	0.0305973427012959	2.22999521614503	0.0261929676231273	0.0463026931773969	-5.07408699645373	0.220520942185537	0.00270770185300401	1.05154506058271	0.310179151964402	0.566030992824474	-9.79024378644606
HAVANA	transcript	ENSG00000152784.15	protein_coding	PRDM8	2	ENST00000515013.5	protein_coding	PRDM8-004	0.416416978286119	0.334701355819832	7.4087298715494	5.50402457627964e-13	3.22015600344061e-12	18.4649117399605	0.680564851269327	0.0104290455058262	2.04750540260918	0.0591295039779372	0.195786133300194	-8.39133248308622
ENSEMBL	transcript	ENSG00000152784.15	protein_coding	PRDM8	3	ENST00000339711.8	protein_coding	PRDM8-201	0.0570612287240224	0.0278258511126752	1.2983912780402	0.194754209669165	0.279825095737148	-6.70548113752777	0.411015954425418	-0.00143480112792437	-0.307860870390335	0.762556163766784	0.975520868581604	-10.3092675751014
HAVANA	transcript	ENSG00000152784.15	protein_coding	PRDM8	2	ENST00000507025.1	processed_transcript	PRDM8-011	0.00909424009258498	-0.00252446566571275	-0.302374037625074	0.762493264852586	0.841061537778742	-7.50067194427801	0.0266268589702149	0.00103216380155939	1.25721526832342	0.228504463407786	0.478065029159775	-9.55793914670618
HAVANA	transcript	ENSG00000152784.15	protein_coding	PRDM8	2	ENST00000415738.2	protein_coding	PRDM8-001	1.0008989021276	0.574092686455999	11.5854419179541	1.20686896519748e-27	3.33767317732595e-26	51.8071567322621	1.95810841009403	0.016104275095131	5.95259806404128	3.02299037755793e-05	0.000827180036648815	-0.768744550674757
HAVANA	transcript	ENSG00000138675.16	protein_coding	FGF5	2	ENST00000312465.11	protein_coding	FGF5-001	0.0211845666079906	0.0230308748807419	6.12188967197479	1.87687786416502e-09	7.67239215338753e-09	10.505424685102	0.0942645073444401	0.000371240271444845	0.549735350377809	0.590849336509357	0.848151280391867	-10.1999088147984
HAVANA	transcript	ENSG00000138675.16	protein_coding	FGF5	2	ENST00000456523.3	protein_coding	FGF5-002	0.337766932019014	0.179330276327219	9.38651297467152	2.21083424510533e-19	2.49894618470568e-18	32.9752191079291	0.924490172468251	0.0103171305578447	5.33270221172066	9.31276463620974e-05	0.00177105070977296	-1.94017240876389
HAVANA	transcript	ENSG00000138675.16	protein_coding	FGF5	2	ENST00000380628.3	processed_transcript	FGF5-003	0.000274346442015406	0.000135618594378044	0.207074539047723	0.836036338104374	0.896969335804388	-7.52492606330868	0	0	0	1	1	-10.3597524836655
HAVANA	transcript	ENSG00000138675.16	protein_coding	FGF5	2	ENST00000507780.1	nonsense_mediated_decay	FGF5-005	0.149859272631094	0.0179135399348955	1.18487363536757	0.236632877641273	0.330463730205005	-6.84588856498502	0.157336112768223	-0.000721947186605149	-0.440390494460685	0.66613370320805	0.898308967650758	-10.256794755712
HAVANA	transcript	ENSG00000138675.16	protein_coding	FGF5	2	ENST00000503413.1	processed_transcript	FGF5-004	0.0334750341853178	0.0109628716583293	2.42489872788047	0.0156675549229764	0.0288669082225128	-4.62569233021635	0.0355456339029136	-9.07405908851829e-05	-0.169979485900202	0.867369768924701	1	-10.344327434812
HAVANA	transcript	ENSG00000197826.11	protein_coding	C4orf22	2	ENST00000358105.7	protein_coding	C4orf22-001	0.0687040891652742	0.00185770063761521	0.194672842147269	0.845728511158831	0.904534931561023	-7.5274152193352	0.21323830516615	-0.000952262157991031	-0.570470148153002	0.577072957664689	0.835771691889468	-10.1877585867397
HAVANA	transcript	ENSG00000197826.11	protein_coding	C4orf22	2	ENST00000512931.5	processed_transcript	C4orf22-005	0.117842632516037	0.0282617242960962	1.73747468419025	0.0829220036681262	0.131970870351047	-6.04260897254804	0.035784141068056	0.00083167033611365	0.706226610390398	0.491214505175898	0.75637038085929	-10.0976896901189
HAVANA	transcript	ENSG00000197826.11	protein_coding	C4orf22	2	ENST00000514249.5	nonsense_mediated_decay	C4orf22-004	0.572013612093045	0.140566845489942	4.84421417033842	1.70025966943365e-06	5.12216067454235e-06	3.90955948088544	0.289263208052168	-8.88658348753192e-05	-0.0409591493716149	0.96788584494427	1	-10.3588560014871
HAVANA	transcript	ENSG00000197826.11	protein_coding	C4orf22	2	ENST00000502497.5	processed_transcript	C4orf22-006	0.161256106569456	0.0145398011207321	0.598390452338308	0.549851648643095	0.658270937673953	-7.36750889073441	0.164136791819309	0.000744716043245145	0.219589442824043	0.829245221840696	1	-10.3340267178168
HAVANA	transcript	ENSG00000197826.11	protein_coding	C4orf22	2	ENST00000513920.5	nonsense_mediated_decay	C4orf22-002	0.0588815897879347	0.019027331153479	3.9831925056023	7.81492699155524e-05	0.000196765996535091	0.256713547050436	0.185918654115302	0.00450136883512659	6.53405461926043	1.10389556978568e-05	0.000430858160579297	0.284939402145712
HAVANA	transcript	ENSG00000197826.11	protein_coding	C4orf22	2	ENST00000508675.1	protein_coding	C4orf22-003	0.0318735615559582	0.0123574739608938	1.82915382279686	0.0679747202524704	0.110313754477337	-5.88027623731479	0.00971299060348912	7.40037379313456e-05	0.165037902880376	0.871187761253777	1	-10.3452104343138
HAVANA	transcript	ENSG00000197826.11	protein_coding	C4orf22	2	ENST00000503883.1	processed_transcript	C4orf22-007	0.0833883512982249	0.00705957262299572	0.375191016909896	0.707678243271162	0.79654656004229	-7.47602657234085	0.252110492987183	0.00341305369552028	0.906172217867707	0.379623248656088	0.642988839596631	-9.93288140247124
HAVANA	transcript	ENSG00000197826.11	protein_coding	C4orf22	2	ENST00000508314.1	processed_transcript	C4orf22-008	0.0291985352707213	0.042699734550323	3.55899045322423	0.000407958201846122	0.000943349616299379	-1.29716519337781	0	0	0	1	1	-10.3597524836655
ENSEMBL	transcript	ENSG00000197826.11	protein_coding	C4orf22	3	ENST00000621014.1	protein_coding	C4orf22-201	0.0538381247263642	0.0301320409424392	1.58218758701164	0.114241976482207	0.17550141254125	-6.29874660934996	0.109468756554717	-0.00224780821139934	-1.40841469305972	0.180040740415132	0.409111176263971	-9.36607083631085
HAVANA	transcript	ENSG00000232327.4	processed_pseudogene	RP11-395C17.1	2	ENST00000506637.2	processed_pseudogene	RP11-395C17.1-001	0.000192630807409899	-0.000106724749844435	-0.388796425237145	0.697593016478853	0.788098487862668	-7.47083470731523	0.103918339365045	0.000295863392053072	0.47326374209877	0.643054960477063	0.879865528421543	-10.2409717255414
HAVANA	transcript	ENSG00000152785.6	protein_coding	BMP3	2	ENST00000282701.2	protein_coding	BMP3-001	0.182397295696274	0.0540638553433459	4.31327881761384	1.94051416347041e-05	5.22207684316676e-05	1.57907298923246	0.456105268812091	0.00306546516969253	4.19826977676339	0.000827303709082077	0.00844447316210262	-4.19122159676807
ENSEMBL	transcript	ENSG00000138669.9	protein_coding	PRKG2	3	ENST00000545647.5	protein_coding	PRKG2-202	0.0528052394746994	0.0107476513819764	1.11066729025279	0.26724786682891	0.366444950259925	-6.93077279680203	0.015491365989114	-0.000317240659471123	-1.20512760279663	0.247410812787645	0.496631806770618	-9.6200040857703
ENSEMBL	transcript	ENSG00000138669.9	protein_coding	PRKG2	3	ENST00000264399.5	protein_coding	PRKG2-201	0.33581250622685	0.0528551497346142	2.54997979395487	0.0110714816934988	0.0209276071794262	-4.31861798878235	1.17513759996459	0.00670812985481953	2.54676846134339	0.022753548862413	0.0988677548805626	-7.49388986634461
HAVANA	transcript	ENSG00000138669.9	protein_coding	PRKG2	2	ENST00000395578.3	protein_coding	PRKG2-001	0.292375300105673	0.075198253470367	3.26672648268795	0.00116306159352474	0.00253778858907675	-2.27099910812261	0.542298495427102	-0.00587986867374828	-1.77069968907986	0.0975748489829113	0.278843279426601	-8.84254664872008
HAVANA	transcript	ENSG00000138669.9	protein_coding	PRKG2	2	ENST00000628926.1	protein_coding	PRKG2-005	0.267688400761555	0.0670137827044073	2.80852032484756	0.005172590165417	0.0103114802812481	-3.63631876958603	0.432448646771762	0.00486608101291148	1.19050231662638	0.252931837197939	0.50176146952686	-9.63704527218213
HAVANA	transcript	ENSG00000138669.9	protein_coding	PRKG2	2	ENST00000509169.5	processed_transcript	PRKG2-002	0.00462203517436264	0.00104489699640851	0.337534483034135	0.735856327801369	0.81939881707752	-7.48943273602055	0	0	0	1	1	-10.3597524836655
HAVANA	transcript	ENSG00000138669.9	protein_coding	PRKG2	2	ENST00000509474.5	processed_transcript	PRKG2-003	0.385083514927147	0.145574013909405	6.17427706713937	1.38090915020367e-09	5.72405637576932e-09	10.804491834467	0.450552238751413	0.00447191987730656	2.097104945978	0.0539196468111217	0.183282013848125	-8.30653514449597
HAVANA	transcript	ENSG00000138669.9	protein_coding	PRKG2	2	ENST00000456882.2	processed_transcript	PRKG2-004	0.0100710625183486	0.015384939364861	1.48898442406854	0.137124824445226	0.206339011562076	-6.44108690105117	0	0	0	1	1	-10.3597524836655
HAVANA	transcript	ENSG00000251059.5	antisense	RP11-100N20.1	2	ENST00000512502.5	antisense	RP11-100N20.1-001	0.00102343687769967	0.00101540429012563	1.14460534705838	0.252922817031593	0.349680484871886	-6.89262865111079	0.148304189665948	-0.000791632859922765	-0.555436658984481	0.587044682107944	0.844733018327207	-10.1966109040619
HAVANA	transcript	ENSG00000251059.5	antisense	RP11-100N20.1	2	ENST00000505175.1	antisense	RP11-100N20.1-002	0.000862820878016971	-0.00092018737167767	-0.823780163044332	0.410459047840254	0.522541499025233	-7.20752148664792	0.0681389222696037	0.00060939774338562	0.370562118056826	0.716308849767452	0.939233167999111	-10.2867154285808
ENSEMBL	transcript	ENSG00000207065.1	snRNA	RNU5A-2P	3	ENST00000384337.1	snRNA	RNU5A-2P-201	0.00157185525060672	-0.00303139543440493	-0.737244447466881	0.461321111700724	0.573677691515632	-7.27493144946276	0	0	0	1	1	-10.3597524836655
HAVANA	transcript	ENSG00000138670.17	protein_coding	RASGEF1B	2	ENST00000509081.5	protein_coding	RASGEF1B-002	1.06092164903245	0.306955316221128	7.73820032846476	5.65845324415106e-14	3.65961623275457e-13	20.6998716070373	1.80223272027645	0.00121750532037065	0.440062553582026	0.666365757469773	0.89850470646354	-10.2569470254711
HAVANA	transcript	ENSG00000138670.17	protein_coding	RASGEF1B	2	ENST00000264400.6	protein_coding	RASGEF1B-001	0.697476829625684	0.290556397170182	7.6939777194286	7.71263295310601e-14	4.92348301066632e-13	20.395425656304	1.28691639023373	-0.000856223806914843	-0.259954998678193	0.798545075290789	1	-10.3237233780602
HAVANA	transcript	ENSG00000138670.17	protein_coding	RASGEF1B	2	ENST00000638048.1	protein_coding	RASGEF1B-008	0.0828204997378213	0.0435807723329418	2.47661453449495	0.0135947719265314	0.0253106796294566	-4.50055632092679	0.213026549482272	-0.000316043460281059	-0.107315705436604	0.916005934094673	1	-10.353600439845
HAVANA	transcript	ENSG00000138670.17	protein_coding	RASGEF1B	2	ENST00000335927.11	protein_coding	RASGEF1B-005	0.101260668192256	0.16319176311035	8.73021575723201	3.86352496449265e-17	3.44848744536081e-16	27.8784234560504	0.0385851467204744	-0.000485925757354229	-0.611198935918267	0.550508717742915	0.811182787233013	-10.1626430641711
HAVANA	transcript	ENSG00000138670.17	protein_coding	RASGEF1B	2	ENST00000504863.1	protein_coding	RASGEF1B-006	0.0363818704563436	0.069133376833061	4.00054265305305	7.28004975900088e-05	0.000183918721971117	0.32376956440392	0.0554706641658267	0.000372607678270896	0.318543163765944	0.75460469117975	0.969428569845287	-10.3057156682112
HAVANA	transcript	ENSG00000138670.17	protein_coding	RASGEF1B	2	ENST00000436139.6	protein_coding	RASGEF1B-003	0.448482032400128	0.182479155749946	8.33543006188833	7.58932946468195e-16	5.92682158457181e-15	24.943173500545	0.516388814233226	0.00353860361228562	2.33095813460852	0.0346103542456966	0.133262549831748	-7.89292272891533
ENSEMBL	transcript	ENSG00000138670.17	protein_coding	RASGEF1B	3	ENST00000613784.1	protein_coding	RASGEF1B-201	0.0127301452865566	0.00418611761999031	0.746732787322792	0.455577466081245	0.567969779534085	-7.26790413654907	0.0381022941642503	0.0021409902889115	1.60380117737934	0.130263038000655	0.330303946272932	-9.09414196998681
HAVANA	transcript	ENSG00000138670.17	protein_coding	RASGEF1B	2	ENST00000514889.1	processed_transcript	RASGEF1B-007	0.136946985445555	0.118454871563518	4.72274599491683	3.03046223884289e-06	8.89413322084124e-06	3.35453600887575	0.0127515924272998	-0.000680084929455987	-1.77354283103216	0.097086880752099	0.277828722866645	-8.83811848892868
HAVANA	transcript	ENSG00000138670.17	protein_coding	RASGEF1B	2	ENST00000507538.1	retained_intron	RASGEF1B-004	0.529447907928157	0.206940940842125	6.24907091928234	8.87766867844885e-10	3.75503096304452e-09	11.2352538210921	0.453640106018259	-0.003198905974522	-1.05742018588029	0.307580060503719	0.563360484151324	-9.78409296019634
HAVANA	transcript	ENSG00000138670.17	protein_coding	RASGEF1B	2	ENST00000512716.1	nonsense_mediated_decay	RASGEF1B-009	0.012572948019226	0.00370032905461517	0.669324311294903	0.50359898367347	0.61477545244571	-7.32261617012952	0	0	0	1	1	-10.3597524836655
HAVANA	transcript	ENSG00000138670.17	protein_coding	RASGEF1B	2	ENST00000514050.6	protein_coding	RASGEF1B-012	0.0618014453979867	0.0328468941621773	2.27528405804494	0.0233132486506622	0.041616115204726	-4.97317373355854	0.130603599603854	0.0036514072445064	1.77524391356189	0.0967959559917881	0.277268230447368	-8.83546688499648
HAVANA	transcript	ENSG00000138670.17	protein_coding	RASGEF1B	2	ENST00000512343.5	protein_coding	RASGEF1B-010	0.0384416715214995	0.0235272495294868	2.04976108955881	0.0409112431525498	0.069586308618933	-5.45595572490854	0.0790018015935586	-0.000182257523177621	-0.13737174562662	0.892621985126442	1	-10.3496744014497
HAVANA	transcript	ENSG00000138670.17	protein_coding	RASGEF1B	2	ENST00000510780.5	protein_coding	RASGEF1B-011	0.0163359876889374	0.00545673569213398	0.841000813546616	0.400751339571701	0.512504005412141	-7.19321760010677	0.00771542042577129	-0.000411489089374469	-1.20408988666176	0.247799451256027	0.496979148801885	-9.62121883853163
HAVANA	transcript	ENSG00000138670.17	protein_coding	RASGEF1B	2	ENST00000508294.1	processed_transcript	RASGEF1B-013	0.0551368403082025	0.0350528144795814	2.59648409289585	0.00969681947165594	0.0185088892023743	-4.20061329043823	0.0316950376347533	0.000896402425999231	1.10060319553174	0.288965042684392	0.541772911741812	-9.73798729626401
HAVANA	transcript	ENSG00000248282.1	processed_pseudogene	RP11-112L18.1	2	ENST00000514835.1	processed_pseudogene	RP11-112L18.1-001	0.034666524305643	0.0156929897334388	1.61265326841743	0.107453722827788	0.166266211943357	-6.25036434534812	0.0546460468890791	0.00172070271046756	2.18242379067028	0.0459378415729368	0.163423527237086	-8.15816784951132
HAVANA	transcript	ENSG00000248448.2	processed_pseudogene	COX5BP1	1	ENST00000507622.2	processed_pseudogene	COX5BP1-001	0.0220712847638985	0.00909725476524193	0.825853857937462	0.409282686563643	0.521361738829698	-7.20581465419232	0.234934242410079	0.00446819985415621	0.754879226407961	0.462379659134618	0.729005124534172	-10.0610481466012
ENSEMBL	transcript	ENSG00000252762.1	snoRNA	SNORA31	3	ENST00000516953.1	snoRNA	SNORA31.17-201	0	0	0	1	1	-7.54634944069386	0	0	0	1	1	-10.3597524836655
HAVANA	transcript	ENSG00000248543.2	processed_pseudogene	NPM1P41	1	ENST00000512920.2	processed_pseudogene	NPM1P41-001	0.0221490947931291	0.00904398825041309	1.7662549893911	0.0779660399265287	0.124865419963862	-5.99253615852843	0.0629475988497493	0.00245625017115891	2.61958388315024	0.0197159253022588	0.0889149394950439	-7.35611825816677
HAVANA	transcript	ENSG00000250826.2	processed_pseudogene	HNRNPA3P13	1	ENST00000512222.2	processed_pseudogene	HNRNPA3P13-001	0.000479541069500447	-0.000488099514672336	-0.781118357601231	0.435104263753197	0.547563789327175	-7.24168611073519	0.0228510790620332	7.05073030786046e-05	0.158276894209504	0.876416852626404	1	-10.3463764956012
ENSEMBL	transcript	ENSG00000202485.1	snRNA	RNU6-499P	3	ENST00000365615.1	snRNA	RNU6-499P-201	0.00740864814222723	-0.0124025612457311	-0.766414560836673	0.443793021960385	0.55617249338327	-7.25304142307941	0	0	0	1	1	-10.3597524836655
HAVANA	transcript	ENSG00000234568.3	processed_pseudogene	BIN2P1	1	ENST00000504996.1	processed_pseudogene	BIN2P1-001	0.000295486190244767	0.000267641302225329	0.765752412442094	0.44418662296154	0.556545042998591	-7.25354771559897	0.051053994066295	5.79194455492119e-05	0.108888856310818	0.914779809656392	1	-10.353418825141
HAVANA	transcript	ENSG00000273156.1	lincRNA	RP11-127B20.2	2	ENST00000610058.1	lincRNA	RP11-127B20.2-001	2.16841897852759	0.445844831870708	6.84126554340882	2.3122953654743e-11	1.14705592818768e-10	14.800127864679	3.31401252321651	0.006348145028688	1.11854594227271	0.281481810395346	0.532900191503864	-9.71837070129407
HAVANA	transcript	ENSG00000138668.18	protein_coding	HNRNPD	2	ENST00000313899.11	protein_coding	HNRNPD-001	2.16677641135033	0.483341245302263	7.78447221391418	4.08637015417524e-14	2.67831697422801e-13	21.0198901599627	3.47895537353399	0.0169501946945712	3.19005997829269	0.0062921729308025	0.0380501744299034	-6.23759643626866
HAVANA	transcript	ENSG00000138668.18	protein_coding	HNRNPD	2	ENST00000514325.1	retained_intron	HNRNPD-006	0.906990181491281	0.34962795851035	10.0390461879817	1.01626067500009e-21	1.47635123854213e-20	38.2958349296048	1.32042176433829	0.00865146707312196	3.07645016689882	0.0079137369565113	0.0450483345015283	-6.46465295463303
HAVANA	transcript	ENSG00000138668.18	protein_coding	HNRNPD	2	ENST00000353341.8	protein_coding	HNRNPD-002	1.54057501374989	0.094469157826197	1.60666756625519	0.108761518870399	0.168047565157497	-6.2599422706783	2.43021714460894	0.0065385174064661	2.19601284025823	0.0447728083800559	0.160437681862876	-8.13425699653507
HAVANA	transcript	ENSG00000138668.18	protein_coding	HNRNPD	2	ENST00000514671.5	nonsense_mediated_decay	HNRNPD-005	1.76507182795143	0.89510381411901	10.6615312987212	4.82765770524151e-24	8.99663622333964e-23	43.5899407722532	3.06781507014126	0.0378613624214008	7.05832382533787	4.63132406818754e-06	0.000247488584686242	1.19639182401224
HAVANA	transcript	ENSG00000138668.18	protein_coding	HNRNPD	2	ENST00000352301.8	protein_coding	HNRNPD-003	0.908162668552851	0.266076683118622	5.9521249537586	4.99972719786366e-09	1.9562911546768e-08	9.5513799468088	1.05980673928779	-0.00098031909776884	-0.181916652162006	0.858161104501074	1	-10.3420873965433
HAVANA	transcript	ENSG00000138668.18	protein_coding	HNRNPD	2	ENST00000508119.5	processed_transcript	HNRNPD-012	0.670141796091525	0.449613591242897	9.56020104472455	5.40205783957103e-20	6.52554187293754e-19	34.36754402316	1.19643146832834	0.0134029311749125	3.19171216155847	0.00627120471817175	0.0379695192453225	-6.23428309376296
HAVANA	transcript	ENSG00000138668.18	protein_coding	HNRNPD	2	ENST00000513584.1	nonsense_mediated_decay	HNRNPD-004	0.237937157461998	0.18035241093346	9.2457266422236	6.83961970032908e-19	7.33224849756191e-18	31.8597425379958	0.0870086804675057	0.00231943306476584	2.82820407571723	0.0130271417718188	0.0653245947662365	-6.95414682239588
HAVANA	transcript	ENSG00000138668.18	protein_coding	HNRNPD	2	ENST00000509263.5	protein_coding	HNRNPD-011	2.97689563680897	0.953932558592317	11.5295604255741	2.01569422733689e-27	5.44348285165803e-26	51.2987089943613	4.24212967988843	0.0232201766603302	5.30955584837364	9.72206821688662e-05	0.00182405313886225	-1.98482155531133
HAVANA	transcript	ENSG00000138668.18	protein_coding	HNRNPD	2	ENST00000507010.5	protein_coding	HNRNPD-008	0.0142044999246385	-0.00552998612085493	-0.457234023504009	0.647702356161635	0.745449703771263	-7.44191615960034	0.025508736305744	0.000922966652609593	1.16289564261192	0.263611125504886	0.512715521811609	-9.66874442916081
HAVANA	transcript	ENSG00000138668.18	protein_coding	HNRNPD	1	ENST00000515432.1	protein_coding	HNRNPD-010	0.0282706981690473	0.0129279248385911	1.41246797485912	0.158437186496201	0.234001113056304	-6.55154172197777	0.179917298219331	0.00756305024892565	2.05357323849806	0.0584682193230707	0.194233910258411	-8.381018239552
HAVANA	transcript	ENSG00000138668.18	protein_coding	HNRNPD	2	ENST00000503822.1	protein_coding	HNRNPD-007	0.067294600396564	-0.0141412201217396	-1.04210343597459	0.297869649704246	0.401317665385953	-7.00434820751155	0.119231218237044	0.000489401542168081	0.199946426523722	0.844293243527671	1	-10.3384173429009
HAVANA	transcript	ENSG00000138668.18	protein_coding	HNRNPD	2	ENST00000509107.1	protein_coding	HNRNPD-009	0.00171882066194553	0.00389011453397344	1.77680836096935	0.076210488491485	0.122333104026037	-5.97397153876449	0.384312106014906	0.00951662201019737	1.86429329399267	0.0826054005920798	0.248839743620717	-8.6944221682757
HAVANA	transcript	ENSG00000272677.1	antisense	RP11-127B20.3	2	ENST00000609552.1	antisense	RP11-127B20.3-002	0.449498837984119	0.100947641563058	3.64878471333846	0.000291301989652365	0.000685705147252056	-0.982040367223299	0.585091888180118	0.0016149515463103	0.879547243701064	0.393415622754983	0.657953274394888	-9.95696773271626
HAVANA	transcript	ENSG00000272677.1	antisense	RP11-127B20.3	2	ENST00000609575.1	antisense	RP11-127B20.3-001	0.282119130433629	0.0967698129035973	4.50876234147673	8.13957600919645e-06	2.28182730918845e-05	2.40820539619509	0.299682928739779	-0.00253835660521	-1.7720942656778	0.0973352279017504	0.278360982086856	-8.8403751845033
HAVANA	transcript	ENSG00000250325.1	processed_pseudogene	IGBP1P4	1	ENST00000503202.1	processed_pseudogene	IGBP1P4-001	0.0166629013151972	-0.0082161418395253	-2.2867401922945	0.0226300363708539	0.0405007159612048	-4.94733209734624	0.193774025071275	0.0039039206899116	2.94082083849443	0.0103965720523877	0.0552550477754103	-6.73337361603754
ENSEMBL	transcript	ENSG00000202440.1	snoRNA	SNORD42	3	ENST00000365570.1	snoRNA	SNORD42.2-201	0.0264326611874308	-0.0284384794340102	-1.45483446825429	0.146345467358041	0.218373739351124	-6.491097577398	0.228140078340292	0.0020866073778684	0.416349739170312	0.683237518463436	0.912311619913267	-10.2676642360797
HAVANA	transcript	ENSG00000152795.17	protein_coding	HNRNPDL	2	ENST00000295470.9	protein_coding	HNRNPDL-001	2.31612083818815	0.41202680060396	6.9690994300668	1.01664840020599e-11	5.22591596073964e-11	15.6048679882661	3.14427333967469	-0.00583959017410579	-0.931194291124132	0.366964321694802	0.629086269287216	-9.90966127180525
ENSEMBL	transcript	ENSG00000152795.17	protein_coding	HNRNPDL	3	ENST00000621267.4	protein_coding	HNRNPDL-202	0.0497085715342481	0.0948683044303417	4.40230234449992	1.31169371318718e-05	3.59728722889182e-05	1.95244788288282	0.281787679409966	0.00255332941729503	0.616847730184149	0.546877573946083	0.807768355257952	-10.159029694134
ENSEMBL	transcript	ENSG00000152795.17	protein_coding	HNRNPDL	3	ENST00000614627.4	protein_coding	HNRNPDL-201	0.635968130539114	0.0146906908365585	0.400600399279306	0.688886254276635	0.780718147933409	-7.46618055499666	1.11521260485282	0.0153502758578173	2.71545991057412	0.0163075000552983	0.0772204391057439	-7.17262773041866
HAVANA	transcript	ENSG00000152795.17	protein_coding	HNRNPDL	2	ENST00000507721.5	protein_coding	HNRNPDL-004	3.91581761357406	0.289609025533868	3.80422866720542	0.000159937572174609	0.000388670816770614	-0.418961273374697	4.8938819633084	0.00832710152064828	1.90256027566477	0.0771011332145739	0.236972015183209	-8.63250474902873
HAVANA	transcript	ENSG00000152795.17	protein_coding	HNRNPDL	2	ENST00000602300.5	protein_coding	HNRNPDL-006	3.72787385589679	-0.236677112098491	-2.76333989087445	0.00593325596882627	0.011715150932819	-3.76015984202009	5.76910108604376	0.0106979495623931	4.08921399552009	0.00102778374025478	0.00990510633214783	-4.41261999100559
HAVANA	transcript	ENSG00000152795.17	protein_coding	HNRNPDL	2	ENST00000349655.8	nonsense_mediated_decay	HNRNPDL-005	1.20269219291758	0.803851763901333	13.0047600467026	1.71314799062523e-33	9.32467068391351e-32	65.1642956051434	1.93099840665371	0.00804111342194783	1.80321083034393	0.0921222924168097	0.268173071691957	-8.79163971782567
HAVANA	transcript	ENSG00000152795.17	protein_coding	HNRNPDL	2	ENST00000502762.4	nonsense_mediated_decay	HNRNPDL-002	0.0237725464538655	6.46687834534649e-05	0.012435698441922	0.990082987051621	1	-7.54627217377636	0.434682838968255	0.002382263252463	0.96998223194032	0.34792221851346	0.608069118929749	-9.87256092437047
HAVANA	transcript	ENSG00000152795.17	protein_coding	HNRNPDL	2	ENST00000630114.2	nonsense_mediated_decay	HNRNPDL-007	0.140382035845052	0.0847799330405397	2.65805884387758	0.00811207988036224	0.0156805674641667	-4.04117525909086	0.0441780716013921	-0.00235616381874091	-1.77388784396822	0.0970278131225437	0.277729454853856	-8.83758082392423
HAVANA	transcript	ENSG00000152795.17	protein_coding	HNRNPDL	2	ENST00000630827.1	protein_coding	HNRNPDL-008	0.0192648212889883	0.016101668906849	1.08629754016455	0.277873207794552	0.37866262272325	-6.95745814145045	0.150823107072954	0.0037675190080688	1.32384873827139	0.205999330555694	0.447046913511063	-9.47548498254619
HAVANA	transcript	ENSG00000152795.17	protein_coding	HNRNPDL	2	ENST00000514511.1	nonsense_mediated_decay	HNRNPDL-003	0.242769630993046	0.199611637067921	2.59238127938164	0.00981164757006481	0.0187133397288062	-4.21110768304838	1.1475235937534	0.0188435136621674	2.67808112019903	0.0175624623834572	0.0815491073320311	-7.24443207673699
HAVANA	transcript	ENSG00000145293.15	protein_coding	ENOPH1	2	ENST00000273920.7	protein_coding	ENOPH1-001	2.95031514861928	0.197126066270779	3.52151562284567	0.000468555532110185	0.00107559757887021	-1.42647337875261	4.09717806329327	0.00284910390544981	1.06688560682595	0.303426254149757	0.558505498585983	-9.77412163022963
HAVANA	transcript	ENSG00000145293.15	protein_coding	ENOPH1	2	ENST00000509635.5	protein_coding	ENOPH1-002	1.54656337483671	-0.128225236876373	-1.62982058474155	0.103772100456516	0.161248472093708	-6.22269885554199	2.63632159901355	-0.015518394914594	-2.06978137482544	0.0567349620019389	0.190053076614261	-8.35338523878107
HAVANA	transcript	ENSG00000145293.15	protein_coding	ENOPH1	2	ENST00000505846.5	protein_coding	ENOPH1-003	0.829460220869096	0.175226089015652	3.98604383693747	7.72453792210775e-05	0.00019458743015427	0.267714794918131	1.02083867564564	-0.00035349143539647	-0.05296478770536	0.958481122125043	1	-10.3582534981762
ENSEMBL	transcript	ENSG00000145293.15	protein_coding	ENOPH1	3	ENST00000610545.1	protein_coding	ENOPH1-201	0.232459283007784	0.201703705148052	3.354393493469	0.000856092590090351	0.00190002277974181	-1.98725060694205	0.600782476617372	0.0116837692237028	1.27184762778294	0.223402867891935	0.471003537107917	-9.54012337808194
HAVANA	transcript	ENSG00000249242.7	protein_coding	TMEM150C	2	ENST00000515780.6	protein_coding	TMEM150C-001	1.8368043432445	0.127318543763287	2.5884929972214	0.0099215915562895	0.0189057765827042	-4.2210384282607	3.26837290066819	0.00433131254188914	1.8072779450663	0.0914595560830163	0.266900381463522	-8.78522981161489
HAVANA	transcript	ENSG00000249242.7	protein_coding	TMEM150C	2	ENST00000449862.6	protein_coding	TMEM150C-003	0.697575931608378	0.0281002111133078	0.818251815692362	0.413604987220332	0.525752408245632	-7.21205088818779	1.13965510093251	-0.00972726892019987	-2.53080592808104	0.0234770991876298	0.100998519780553	-7.52389577821669
HAVANA	transcript	ENSG00000249242.7	protein_coding	TMEM150C	1	ENST00000508701.5	protein_coding	TMEM150C-005	0.350418783525455	-0.0307000658938189	-0.707206982743663	0.479768848697388	0.591845170469656	-7.29658669705614	0.3962831036152	0.0099877062702098	2.35616736909085	0.0329705686529623	0.128742969468476	-7.84709716494053
HAVANA	transcript	ENSG00000249242.7	protein_coding	TMEM150C	2	ENST00000454948.3	protein_coding	TMEM150C-004	0.323505650058558	0.094192114984114	3.04583929156071	0.00244337416230341	0.00510206362751193	-2.95394894417117	0.199234163486705	0.00627812254996336	2.49388767653541	0.025235889669037	0.106281493360339	-7.59301034877218
HAVANA	transcript	ENSG00000214988.4	processed_pseudogene	RPL7AP26	1	ENST00000488538.1	processed_pseudogene	RPL7AP26-001	0.535303515247263	0.1827729767779	5.74650517864989	1.58922111138801e-08	5.90138783891944e-08	8.42705994227899	0.91312702687312	0.0136975495454879	6.02738994984636	2.64864658665885e-05	0.000760220394783886	-0.630710139004615
HAVANA	transcript	ENSG00000227304.3	transcribed_processed_pseudogene	RP11-791G16.2	2	ENST00000488045.1	processed_transcript	RP11-791G16.2-002	0.384799689653494	0.131367095972471	5.17326190989412	3.34098434907288e-07	1.08411071664153e-06	5.47714914270808	0.74815600324613	0.0141404284586355	14.0433278003966	7.4527597338047e-10	6.24931629234719e-06	10.445879808837
HAVANA	transcript	ENSG00000227304.3	transcribed_processed_pseudogene	RP11-791G16.2	1	ENST00000471756.2	transcribed_processed_pseudogene	RP11-791G16.2-001	0.0664546207977172	-0.024859473018733	-1.6069076209792	0.108708828131967	0.167978043850538	-6.25955882940631	0.0119754624421082	0.000821174567458844	1.61686697731955	0.127400017373328	0.327110700156112	-9.07505916145101
HAVANA	transcript	ENSG00000249960.2	processed_pseudogene	RP11-791G16.5	1	ENST00000512025.2	processed_pseudogene	RP11-791G16.5-001	0.000409595351898848	-0.000566476881070961	-0.657666430537975	0.511056539861588	0.621985357099766	-7.33033863152064	0.143229039857438	0.00301278042143878	1.29781072813435	0.214573030758222	0.459086817838233	-9.50810723315199
HAVANA	transcript	ENSG00000248113.2	processed_pseudogene	RP11-791G16.4	1	ENST00000506227.2	processed_pseudogene	RP11-791G16.4-001	0.028882776119155	0.00266542413483197	0.644450784564764	0.519580060592777	0.629981964056736	-7.3389291822082	0.0848202039504055	0.00159272154234008	2.45294964716298	0.0273332316756255	0.112436348031506	-7.6691717607424
HAVANA	transcript	ENSG00000231782.6	lincRNA	LINC00575	2	ENST00000426551.5	lincRNA	LINC00575-001	0.0978964476395436	0.0506278551996734	2.33179698441303	0.0201094664833331	0.036344312973162	-4.84446503719613	0.125502918571647	0.00170166954102361	0.841141655042721	0.413894546733997	0.679440909307168	-9.99057071118646
HAVANA	transcript	ENSG00000231782.6	lincRNA	LINC00575	2	ENST00000515811.1	lincRNA	LINC00575-002	0.348861348424725	0.197402708077005	6.44788206545895	2.68685926407149e-10	1.1957436794646e-09	12.4017237611722	0.10365773516564	0.0011210125884887	1.12259830093823	0.279812017710531	0.530987607085101	-9.71390332397396
HAVANA	transcript	ENSG00000145284.11	protein_coding	SCD5	2	ENST00000319540.8	protein_coding	SCD5-001	4.98217976349146	0.467861567927398	7.62771896007987	1.22359835196949e-13	7.65774222837337e-13	19.9418466890387	6.2506088503782	0.00820290135547356	3.59491531359606	0.00277477195002686	0.0206474505418692	-5.41891209947421
HAVANA	transcript	ENSG00000145284.11	protein_coding	SCD5	2	ENST00000273908.4	protein_coding	SCD5-002	2.45584065855176	0.297601481580189	4.88977820703457	1.36454219644223e-06	4.15288465388053e-06	4.1210626102658	3.38379667338829	0.0235823771283795	9.93796238142013	7.21914586335687e-08	2.78462643557656e-05	5.58915087893297
HAVANA	transcript	ENSG00000270480.1	processed_pseudogene	RP11-57B24.1	1	ENST00000603927.1	processed_pseudogene	RP11-57B24.1-001	0.00362048061621768	0.00290051628045889	1.4493108613204	0.147880565687768	0.220351375709796	-6.49907850526492	1.69726372029807	0.0158271906894268	3.93090456853312	0.00141054760498731	0.0125123120536688	-4.73470454200629
ENSEMBL	transcript	ENSG00000207746.1	miRNA	MIR575	3	ENST00000385013.1	miRNA	MIR575-201	2.94399837890133	0.848151793758739	6.34948117600383	4.87288599886451e-10	2.11498261085076e-09	11.8205038885697	3.96156208977449	-0.014034384991099	-0.909497156996171	0.377924195464155	0.641232330888255	-9.92982837962559
HAVANA	transcript	ENSG00000270842.1	processed_pseudogene	RP11-57B24.2	1	ENST00000604332.1	processed_pseudogene	RP11-57B24.2-001	0.00978813075279143	0.00286677011115245	0.4240381580091	0.67172119568488	0.765984583185961	-7.45652706924133	1.62951945914675	0.0125388718533209	2.65030247007514	0.0185551253725253	0.0850367850576982	-7.29757583933232
HAVANA	transcript	ENSG00000138674.16	protein_coding	SEC31A	2	ENST00000503937.5	protein_coding	SEC31A-014	0.386320615805658	0.211223726343827	3.74491249210515	0.000201551825100885	0.000483884987157093	-0.636447510947686	1.19456838009014	0.0267689052808173	3.46382107505339	0.00361690207109265	0.025144106205234	-5.685176599184
HAVANA	transcript	ENSG00000138674.16	protein_coding	SEC31A	2	ENST00000348405.8	protein_coding	SEC31A-002	0.0425709397044319	0.095291211598341	4.84187822695294	1.71946170004703e-06	5.17707060426158e-06	3.8987648142864	0.0891365830700965	0.00446723895776755	1.83719604838286	0.0867132667545356	0.257457441871563	-8.73779882579916
HAVANA	transcript	ENSG00000138674.16	protein_coding	SEC31A	2	ENST00000513858.5	protein_coding	SEC31A-009	0.25548627493133	0.631629114279108	14.2987750286918	4.21239449321524e-39	4.61502704661582e-37	77.9895458183419	0	0	0	1	1	-10.3597524836655
HAVANA	transcript	ENSG00000138674.16	protein_coding	SEC31A	2	ENST00000395310.6	protein_coding	SEC31A-001	0.814058241974728	0.285292748944347	5.55628389808968	4.49613923706935e-08	1.59332623656269e-07	7.4177984294819	1.59315183663999	-0.0203350944906464	-2.4470398350543	0.0276493951336021	0.113349998565322	-7.68012358793382
HAVANA	transcript	ENSG00000138674.16	protein_coding	SEC31A	2	ENST00000443462.6	protein_coding	SEC31A-007	0.542613115873788	0.131821899524274	3.11263004563777	0.00196092891831888	0.0041489052050399	-2.75228740421508	0.763469528613778	0.00576874235195297	0.851234203308278	0.40844630065849	0.673789929304165	-9.98187159252784
HAVANA	transcript	ENSG00000138674.16	protein_coding	SEC31A	2	ENST00000509142.5	protein_coding	SEC31A-004	0.861757241282249	0.45906034401056	8.85244509731091	1.50646347077527e-17	1.40489304629773e-16	28.8074688029712	1.56542844612804	0.00813429547682772	1.1136934843498	0.283491109778022	0.535259771458814	-9.72370222652229
ENSEMBL	transcript	ENSG00000138674.16	protein_coding	SEC31A	3	ENST00000311785.11	protein_coding	SEC31A-201	0.403032968086999	0.0174632222798692	0.282506375244075	0.777672703894902	0.85307059911829	-7.50647681069727	0.208006975201214	0.00857425480796926	1.34256778578521	0.200007198606553	0.438851006733991	-9.45171848680288
ENSEMBL	transcript	ENSG00000138674.16	protein_coding	SEC31A	3	ENST00000448323.5	protein_coding	SEC31A-202	0.0848545754736821	0.0598428942460506	2.38048100497436	0.0176654959550112	0.032256090186188	-4.73111031483132	0.396944539897551	0.00256835695531524	0.3343416633652	0.742897712844987	0.960337905810503	-10.3002437116633
HAVANA	transcript	ENSG00000138674.16	protein_coding	SEC31A	2	ENST00000505472.5	protein_coding	SEC31A-012	0.179504249186223	0.086842339803498	3.10057800622865	0.00204091386500767	0.00430857644077783	-2.78898739394559	0.160202593974791	0.00175493956909126	0.685618243360228	0.503744342052335	0.767933251463383	-10.1125237438403
HAVANA	transcript	ENSG00000138674.16	protein_coding	SEC31A	2	ENST00000500777.6	protein_coding	SEC31A-013	4.54718072911659e-12	8.30160319279876e-12	4.12681885382817e-08	0.999999967089285	1	-7.54634944069386	0.786845038282119	-0.000589750928502283	-0.135599416572277	0.893998240378884	1	-10.3499326094319
HAVANA	transcript	ENSG00000138674.16	protein_coding	SEC31A	2	ENST00000508502.5	protein_coding	SEC31A-005	0.0967075045143143	0.0944698273303026	2.52026790752703	0.0120382254985197	0.0226167767218023	-4.39292419272391	1.35008268075573	0.00175790626348215	0.196475027404576	0.846959327334242	1	-10.3391507650947
HAVANA	transcript	ENSG00000138674.16	protein_coding	SEC31A	2	ENST00000355196.6	protein_coding	SEC31A-003	0.0100057350754863	0.00515195367755547	1.57837132333853	0.115115654950639	0.176704792704547	-6.30474280701078	0.00542642996104405	-0.000101590040843863	-0.5481873861553	0.591884501705231	0.849199185781282	-10.2007985981079
HAVANA	transcript	ENSG00000138674.16	protein_coding	SEC31A	1	ENST00000515062.5	protein_coding	SEC31A-037	0.0763337073313132	0.128693013155531	6.58681360069982	1.14496172807989e-10	5.29084902236078e-10	13.235180924933	0.230228426083774	0.0105711530442241	3.09904264939706	0.00756131750116254	0.0435376388584056	-6.41963016533597
HAVANA	transcript	ENSG00000138674.16	protein_coding	SEC31A	2	ENST00000264405.9	protein_coding	SEC31A-011	0.347333112719115	0.190245656335158	9.87222498950291	4.11553718156065e-21	5.59944516464476e-20	36.9126108998124	0.197879847118544	0.00115814336860292	0.811089782643468	0.430397324138829	0.696543001805762	-10.0159145068083
HAVANA	transcript	ENSG00000138674.16	protein_coding	SEC31A	2	ENST00000505479.1	retained_intron	SEC31A-038	0.793572882385034	0.370101435140912	9.31731110927822	3.85722343439121e-19	4.25008557889241e-18	32.4254408241626	1.16841655173635	0.0215481310505689	5.13499059533418	0.000134777110173623	0.00228314470233582	-2.32353231689548
HAVANA	transcript	ENSG00000138674.16	protein_coding	SEC31A	2	ENST00000505984.5	protein_coding	SEC31A-010	0.00472694562728123	0.0163207426268209	2.3332720807873	0.0200312756867435	0.0362169918760817	-4.84106411233013	0.168779190341152	-0.000625526750479043	-0.204705913782541	0.840641101114619	1	-10.3373910168025
HAVANA	transcript	ENSG00000138674.16	protein_coding	SEC31A	2	ENST00000511338.1	protein_coding	SEC31A-033	0.11356222125596	0.00679788311622088	0.255826258115307	0.798190692849975	0.868631562408229	-7.5136519144614	0.033119589109816	-0.000348060252678468	-0.38503475560399	0.705787900136766	0.930687347884903	-10.2809283845475
HAVANA	transcript	ENSG00000138674.16	protein_coding	SEC31A	2	ENST00000514362.5	retained_intron	SEC31A-035	0.823606722899016	0.218634458168611	5.3618648173574	1.26307649474839e-07	4.27602275700792e-07	6.41732114752798	1.33520299872796	0.019723294441644	3.67512494518348	0.00235987754016481	0.0182788385408657	-5.25569295134866
HAVANA	transcript	ENSG00000138674.16	protein_coding	SEC31A	2	ENST00000515749.1	retained_intron	SEC31A-034	0.519499883088984	0.109856207043292	3.74664294274038	0.000200205222329171	0.000480834241712385	-0.630148428854859	1.02076131863533	0.00814608644364992	2.89292331114614	0.0114448572847042	0.0593731250772871	-6.82755692814909
HAVANA	transcript	ENSG00000138674.16	protein_coding	SEC31A	2	ENST00000509691.1	retained_intron	SEC31A-036	1.1088427263429	0.0952460300199992	1.88148585746456	0.0604892462448942	0.0992771813103503	-5.78392271429138	1.69854047422788	0.0166560252346846	3.98107843978241	0.00127565249379865	0.0116162907740042	-4.6325582287311
HAVANA	transcript	ENSG00000138674.16	protein_coding	SEC31A	2	ENST00000508479.5	protein_coding	SEC31A-008	0.709938619069027	0.146249644323879	4.29055743786793	2.14219190757899e-05	5.73628176421436e-05	1.4849099850431	1.23995584978286	0.0103386258987857	3.80062734868792	0.00183251209685238	0.0151664213727191	-5.00007429930791
HAVANA	transcript	ENSG00000138674.16	protein_coding	SEC31A	2	ENST00000507828.5	protein_coding	SEC31A-028	0.498981768014036	0.237018420682469	5.91849426917699	6.05452689635635e-09	2.34907990216561e-08	9.36513787732777	1.01950679069925	0.005020380898566	1.2555132478241	0.229103786807987	0.47899993981366	-9.56000071048711
HAVANA	transcript	ENSG00000138674.16	protein_coding	SEC31A	2	ENST00000512664.5	protein_coding	SEC31A-030	0.106681046391393	0.0691270667654241	4.55010805570019	6.7452463680901e-06	1.90669953240597e-05	2.58791274781783	0.0526459402715917	0.000354550829132129	0.349310882051524	0.731865546824715	0.951539528534056	-10.2948184572081
HAVANA	transcript	ENSG00000138674.16	protein_coding	SEC31A	2	ENST00000510167.1	protein_coding	SEC31A-029	0.147936499972558	0.329955397818509	11.5606347230987	1.51574323064919e-27	4.14462094574424e-26	51.5812694853756	0.237324542912783	0.00278346942344277	1.1933651666446	0.251843704290877	0.500689594313024	-9.63372296270556
HAVANA	transcript	ENSG00000138674.16	protein_coding	SEC31A	2	ENST00000503226.5	retained_intron	SEC31A-032	0.547327885617994	0.129843163192841	4.14479579655511	3.99748404193213e-05	0.000103859085047755	0.891845721250344	0.804935138329403	0.00690736376739402	1.5821474962767	0.135129325566126	0.337811276127651	-9.12552838524684
HAVANA	transcript	ENSG00000138674.16	protein_coding	SEC31A	2	ENST00000512732.1	retained_intron	SEC31A-031	1.19595369772257	0.339097596306842	6.58047726980611	1.19075895934271e-10	5.49214154626352e-10	13.1968438042034	1.58458619527918	0.00479050679856507	0.914932459939956	0.375157912866584	0.638109534052177	-9.92481610391906
HAVANA	transcript	ENSG00000138674.16	protein_coding	SEC31A	2	ENST00000436790.6	processed_transcript	SEC31A-006	1.51783148788139	0.565076101313037	12.1137033650075	8.84369497982441e-30	3.13128650765456e-28	56.6817509169317	2.16990226615226	0.00507847073161465	1.39609502316133	0.183647022833192	0.414624729864339	-9.38233420316812
HAVANA	transcript	ENSG00000138674.16	protein_coding	SEC31A	1	ENST00000503058.5	protein_coding	SEC31A-023	0.290941369204517	0.150359231062359	5.08333158359127	5.25843288527262e-07	1.67134172402625e-06	5.03949052149104	0.383013926103636	0.00429754142722818	1.3332201135013	0.202981669468383	0.442992105827854	-9.46361930850806
HAVANA	transcript	ENSG00000138674.16	protein_coding	SEC31A	2	ENST00000507816.5	nonsense_mediated_decay	SEC31A-017	0.209277363144548	0.146166188183604	3.82754493397038	0.000145917958130659	0.000356329179524009	-0.33258797669085	0.28187855492146	-5.75954259506156e-05	-0.0106141424996807	0.991675626895847	1	-10.3596922786028
HAVANA	transcript	ENSG00000138674.16	protein_coding	SEC31A	2	ENST00000514326.5	protein_coding	SEC31A-025	0.117897483010772	0.0729978665616896	4.95040793196897	1.01557226015569e-06	3.13354250593675e-06	4.40528502601837	0.340644617769915	-4.98653392047019e-05	-0.0219603242697613	0.98277826981886	1	-10.3594947713577
HAVANA	transcript	ENSG00000138674.16	protein_coding	SEC31A	2	ENST00000513323.5	protein_coding	SEC31A-026	0.207728516088252	0.0484268168783567	2.47183940294687	0.0137754193994807	0.025622238344082	-4.51221862410128	0.122591077220002	-0.00014208521296812	-0.098820313730644	0.922631039499518	1	-10.3545355963413
HAVANA	transcript	ENSG00000138674.16	protein_coding	SEC31A	2	ENST00000511975.5	processed_transcript	SEC31A-020	0.52254913913881	0.145599097296665	3.26055366022331	0.00118812874965601	0.0025890338594177	-2.29070734279229	0.118120047963795	-0.0062997358914024	-1.81360355847197	0.0904372102441713	0.265043037326856	-8.77524228996411
HAVANA	transcript	ENSG00000138674.16	protein_coding	SEC31A	2	ENST00000507340.5	nonsense_mediated_decay	SEC31A-016	0.0191141931776503	0.00511228686490236	0.263959943345474	0.791920042282938	0.863937562219755	-7.51153985428461	0	0	0	1	1	-10.3597524836655
HAVANA	transcript	ENSG00000138674.16	protein_coding	SEC31A	2	ENST00000507867.5	processed_transcript	SEC31A-019	0.658425415775421	0.24821694576299	7.24282232522146	1.68145062407256e-12	9.36173679756152e-12	17.3689436644575	0.730581047380328	0.0085992438679633	2.01032050689312	0.0633338454869087	0.205826879951338	-8.45416862590511
HAVANA	transcript	ENSG00000138674.16	protein_coding	SEC31A	2	ENST00000506497.5	processed_transcript	SEC31A-022	0.310595588828983	0.0649883155092031	2.77975433686952	0.00564592378651534	0.0111879631676822	-3.715392446163	0.570851495465226	0.00317242565962596	0.946435080094026	0.359397926142777	0.620697592379822	-9.89524308477406
HAVANA	transcript	ENSG00000138674.16	protein_coding	SEC31A	2	ENST00000510310.1	processed_transcript	SEC31A-015	0.101893418030606	0.0151356958575209	0.780051368107049	0.435731435835574	0.548146753116633	-7.24251735899	0	0	0	1	1	-10.3597524836655
HAVANA	transcript	ENSG00000138674.16	protein_coding	SEC31A	2	ENST00000503210.5	protein_coding	SEC31A-039	0.00960880549934118	0.00609681628015165	0.774526142668479	0.438987494955324	0.551384798324972	-7.24680370619256	0.0423095866829631	0.00153503767466505	1.16875138277752	0.261317587380418	0.510468419151099	-9.66207201689069
HAVANA	transcript	ENSG00000138674.16	protein_coding	SEC31A	2	ENST00000505434.5	protein_coding	SEC31A-024	0.0748097715553903	0.0353323768123837	2.40458957830807	0.0165549077006131	0.0303878165047893	-4.6741289322988	0.169950326319493	-0.000583133608155765	-0.21483274600202	0.832883099170826	1	-10.3351274320256
HAVANA	transcript	ENSG00000138674.16	protein_coding	SEC31A	2	ENST00000507676.5	protein_coding	SEC31A-042	0.154243101135166	0.121710655468793	5.08030196008333	5.33878090945103e-07	1.6956997821895e-06	5.02486672855332	0.327218533491663	-0.000748886465228644	-0.22227743098937	0.827191257313751	1	-10.3333941203675
HAVANA	transcript	ENSG00000138674.16	protein_coding	SEC31A	2	ENST00000506495.5	protein_coding	SEC31A-040	0.0115450750641754	0.0127103484745408	1.37665750609038	0.169237115454708	0.247787073369498	-6.60125045848698	0.122054582454941	-0.0010544743834832	-0.576904303751448	0.572832290293915	0.831923920159368	-10.18390081853
HAVANA	transcript	ENSG00000138674.16	protein_coding	SEC31A	2	ENST00000507051.1	protein_coding	SEC31A-041	0.0352576716672482	-0.0219831199305267	-1.12238032928635	0.262241921596978	0.36061293222823	-6.91773718464618	0.038018330310535	-0.00202764428322853	-1.72488169183899	0.105742210799404	0.294564266843645	-8.91326896657216
HAVANA	transcript	ENSG00000251022.6	antisense	THAP9-AS1	2	ENST00000504520.6	antisense	THAP9-AS1-001	0.998485298094357	0.0584926465587392	1.35392394629067	0.176375094547133	0.256893696977161	-6.63214970082809	1.5324693428957	0.00154920207464591	0.479913746028593	0.638431272771948	0.876456512410203	-10.2376364994913
HAVANA	transcript	ENSG00000251022.6	antisense	THAP9-AS1	2	ENST00000504792.6	antisense	THAP9-AS1-002	1.69722243301961	0.0147856544183471	0.26082157530156	0.79433798644635	0.865758020903764	-7.5123626186169	2.53615354679337	0.0168152107569509	7.1126577940035	4.24161127674852e-06	0.000234312046114152	1.28876255242631
HAVANA	transcript	ENSG00000251022.6	antisense	THAP9-AS1	2	ENST00000512932.5	antisense	THAP9-AS1-012	0.401967265886365	0.473342850500983	9.96900580858747	1.83162485993527e-21	2.58458964324376e-20	37.713202985364	1.86385328550553	0.0261142388671651	3.55758084837333	0.00299222469406013	0.0218389610422437	-5.49481658007956
HAVANA	transcript	ENSG00000251022.6	antisense	THAP9-AS1	2	ENST00000511271.5	antisense	THAP9-AS1-009	0.202124444641726	0.104568664758025	3.67232749926986	0.000266372840369456	0.000630119435176542	-0.898187415344647	0.415518320761442	0.00458562426484125	1.02019844217479	0.324317425010598	0.581927568408555	-9.82256211188681
HAVANA	transcript	ENSG00000251022.6	antisense	THAP9-AS1	2	ENST00000508772.5	antisense	THAP9-AS1-006	0.138112755529397	-0.0547794245428595	-1.76662577365554	0.0779038050042451	0.124776938704586	-5.99188575652133	0.179337506580266	0.00488092525646208	1.94323971368341	0.0716139899609681	0.224799197174015	-8.56585833252717
HAVANA	transcript	ENSG00000251022.6	antisense	THAP9-AS1	2	ENST00000513581.5	antisense	THAP9-AS1-005	1.60461758631942	-0.137516384997401	-2.0790715158291	0.0381222899947746	0.0652328539620862	-5.39600569965869	1.68244034897472	-0.00193614871236657	-0.556808005811163	0.586131416251233	0.844033608399397	-10.1958127851744
HAVANA	transcript	ENSG00000251022.6	antisense	THAP9-AS1	2	ENST00000504718.5	antisense	THAP9-AS1-011	0.100645424553134	-0.0852926146791201	-3.511346109458	0.000486397312075565	0.00111447613458322	-1.46133905314275	0.445804368319611	0.00664508622639049	1.88394443785168	0.0797362511211487	0.242660186182937	-8.66272134462496
HAVANA	transcript	ENSG00000251022.6	antisense	THAP9-AS1	2	ENST00000505028.5	antisense	THAP9-AS1-007	0.152316146170182	-0.0351092061997658	-1.28968667448783	0.197758429757313	0.283546370020562	-6.7166991753318	0.218042548299002	0.000743954997212996	0.223377502823323	0.826351038638892	1	-10.3331330224445
HAVANA	transcript	ENSG00000251022.6	antisense	THAP9-AS1	2	ENST00000507660.5	antisense	THAP9-AS1-003	0.142010041047906	-0.0472657590423041	-1.34050112738776	0.180694027915242	0.262296993742157	-6.65015407011166	0.164642847499564	-0.00276896636080362	-0.860346058131325	0.403568210387171	0.668827572024256	-9.9739371466459
HAVANA	transcript	ENSG00000251022.6	antisense	THAP9-AS1	2	ENST00000509007.1	antisense	THAP9-AS1-010	1.53590889682485	-0.138955502935421	-2.40813817316538	0.0163967406526981	0.0301154987736175	-4.66569435048698	1.50646010874092	0.00213332348038652	0.53500637359185	0.600736106584492	0.857200756216092	-10.2082775449577
HAVANA	transcript	ENSG00000251022.6	antisense	THAP9-AS1	2	ENST00000504869.1	antisense	THAP9-AS1-008	0.422984875169136	-0.171713517902832	-5.73414501426984	1.70181472210768e-08	6.30245424243329e-08	8.36057485867934	0.523267387811031	0.000303407308862152	0.177948932902555	0.861219617209891	1	-10.3428487382198
HAVANA	transcript	ENSG00000251022.6	antisense	THAP9-AS1	2	ENST00000503704.1	antisense	THAP9-AS1-004	1.79310484804996	-0.0434481145266243	-0.726514697239149	0.467864837800588	0.580133143595765	-7.28277014998155	1.98218056366342	0.00355143708537605	1.18216870754166	0.256119945891004	0.504879636931951	-9.64667895280926
HAVANA	transcript	ENSG00000168152.12	protein_coding	THAP9	2	ENST00000514440.1	nonsense_mediated_decay	THAP9-005	0.618739959091335	0.334856652810192	9.00540209821584	4.57598886861481e-18	4.5039487993434e-17	29.9832609297859	0.42558772204794	0.00251089712086104	1.00563679234459	0.33104088479484	0.58951146158398	-9.83728701377052
HAVANA	transcript	ENSG00000168152.12	protein_coding	THAP9	2	ENST00000514244.5	nonsense_mediated_decay	THAP9-006	0.357856189635345	0.0951620884330282	3.73904909790582	0.000206178329355368	0.000494436343749663	-0.657770637727111	0.400565435449688	-0.0017087680656721	-0.606027196237507	0.55384467997871	0.81438891268768	-10.165923582609
HAVANA	transcript	ENSG00000168152.12	protein_coding	THAP9	2	ENST00000302236.9	protein_coding	THAP9-001	0.743442658690077	0.243361884351556	7.93932062489926	1.36045417155752e-14	9.35076614948969e-14	22.1016403704667	1.23519529723012	0.00559470040236257	2.76009498232592	0.0149225836986637	0.0723186089850026	-7.08646123646766
HAVANA	transcript	ENSG00000168152.12	protein_coding	THAP9	2	ENST00000509353.5	nonsense_mediated_decay	THAP9-007	0.11529326895899	0.044968903746151	2.16641283085035	0.0307535568404645	0.0536334735935222	-5.21240528592898	0.151838091045582	0.00345564682644956	1.45547260920142	0.166798040431908	0.388598662978559	-9.30295728456839
HAVANA	transcript	ENSG00000168152.12	protein_coding	THAP9	2	ENST00000505901.1	nonsense_mediated_decay	THAP9-002	0.188486749813346	0.0351465662392833	1.91348662747463	0.0562591458877696	0.0929473010925289	-5.72368296786479	0.259918688463811	0.00129992793230791	0.619703599496725	0.54504677331402	0.806009606180954	-10.1571908714456
HAVANA	transcript	ENSG00000168152.12	protein_coding	THAP9	2	ENST00000506208.1	nonsense_mediated_decay	THAP9-008	0.381268212112845	0.195357123071632	6.56640702189983	1.29897176748405e-10	5.96729300205872e-10	13.1118244373547	0.34816472488446	0.00457345484897312	1.57573813001492	0.136599183400925	0.340161127591285	-9.13476087076528
HAVANA	transcript	ENSG00000189308.10	protein_coding	LIN54	2	ENST00000505905.1	processed_transcript	LIN54-009	0.0124574777326236	-0.00385350143301494	-1.1673204114758	0.243639939325912	0.338837664259342	-6.86646047747921	0.211386755948045	0.00283617711113395	2.68024926403057	0.0174871825767959	0.0812706343101314	-7.24027620596916
HAVANA	transcript	ENSG00000189308.10	protein_coding	LIN54	2	ENST00000340417.7	protein_coding	LIN54-001	0.766666336228609	0.114691992107676	3.97890739600311	7.95265623712151e-05	0.00020003891233852	0.240194263254408	1.37210922822333	0.0112953237123863	3.69534619166729	0.0022655414455713	0.0177468768387421	-5.21452078534375
HAVANA	transcript	ENSG00000189308.10	protein_coding	LIN54	2	ENST00000510877.5	nonsense_mediated_decay	LIN54-005	0.0507451895674341	0.0243354166553155	1.60123297881499	0.109959812907652	0.16968550251346	-6.26860780873938	0.0923609330119109	0.00105679883628029	0.658659160450002	0.520413742254856	0.783490329486426	-10.1313064995532
HAVANA	transcript	ENSG00000189308.10	protein_coding	LIN54	2	ENST00000442461.6	protein_coding	LIN54-006	0.400364900994802	-0.0221911276089147	-0.494616084056551	0.621089399902742	0.72246930852235	-7.42414619166331	0.771374487953216	-0.00364446652756938	-0.924875628205366	0.370133255443005	0.632557527863285	-9.91557799775872
HAVANA	transcript	ENSG00000189308.10	protein_coding	LIN54	2	ENST00000446851.6	protein_coding	LIN54-004	0.592094649246336	0.345789809160798	7.125758820315	3.65405370824428e-12	1.96446263537614e-11	16.6077225354926	1.01307399109093	0.00589928317874819	1.10776068258907	0.285962326177896	0.538182429364069	-9.73019419917316
HAVANA	transcript	ENSG00000189308.10	protein_coding	LIN54	2	ENST00000510557.5	protein_coding	LIN54-002	0.0749795456679349	0.00490654696128178	0.33979783742507	0.734152123825935	0.81809936918964	-7.48866695022678	0.126773695175811	-0.00285444381367101	-1.68052383898315	0.114214040279332	0.310678764323576	-8.98056653857011
HAVANA	transcript	ENSG00000189308.10	protein_coding	LIN54	2	ENST00000506560.5	protein_coding	LIN54-008	0.154520782899513	0.132416961264343	7.86332929812646	2.33868394303627e-14	1.57067385689137e-13	21.5687028993177	0.334088103722161	-0.00507992445159	-2.41665433393768	0.0293306642550889	0.118251154877561	-7.73625748427581
HAVANA	transcript	ENSG00000189308.10	protein_coding	LIN54	2	ENST00000508171.5	nonsense_mediated_decay	LIN54-007	0.148835063062893	0.055151885380589	3.75489451522648	0.000193899799780199	0.000466506814309381	-0.600073735840059	0.103621435375221	0.00178227614484017	1.37796468813932	0.189061571450996	0.422941568999115	-9.40606948069422
HAVANA	transcript	ENSG00000189308.10	protein_coding	LIN54	2	ENST00000505397.1	protein_coding	LIN54-003	0.803414238998297	0.238483841655189	5.69132802533557	2.15518992612325e-08	7.89838246875618e-08	8.13123322121636	1.39490515628233	-0.00407081105726681	-0.921656094678357	0.371755125170256	0.634372894645955	-9.91857896323101
HAVANA	transcript	ENSG00000189308.10	protein_coding	LIN54	2	ENST00000509748.1	processed_transcript	LIN54-010	0.0138299658371036	0.00908024097898589	0.72002810006079	0.47184568609939	0.584044353129419	-7.28745336415088	0.240036450591884	0.00079691728052547	0.279354133715665	0.783909250850787	0.991759883934507	-10.3181603048646
ENSEMBL	transcript	ENSG00000199530.1	misc_RNA	Y_RNA	3	ENST00000362660.1	misc_RNA	Y_RNA.42-201	1.57205311670085	0.574061900803198	5.31654131456611	1.59991544550538e-07	5.36037574464336e-07	6.18864222846388	2.01860851979798	0.00865224196323382	0.543743381698569	0.594861434093287	0.851992959617486	-10.2033396706817
ENSEMBL	transcript	ENSG00000251874.1	snRNA	RNU6-615P	3	ENST00000516065.1	snRNA	RNU6-615P-201	0.00663614762768222	0.00279933232482379	0.288164220927433	0.773340996660205	0.849647412145336	-7.50486386908605	0.218051415786297	0.00315241623719861	0.446718522424861	0.661662872469182	0.894835363213342	-10.2538349018309
HAVANA	transcript	ENSG00000138663.8	protein_coding	COPS4	1	ENST00000509093.5	protein_coding	COPS4-002	0.0892374259877765	0.0361529019905181	4.73984801591116	2.79572391842935e-06	8.23726080437409e-06	3.43190215337076	0.170868784165396	-0.00126996868379579	-1.13432470130667	0.275022057983671	0.525621413981235	-9.70089959566861
HAVANA	transcript	ENSG00000138663.8	protein_coding	COPS4	2	ENST00000264389.6	protein_coding	COPS4-001	2.54095230788079	0.14706472199957	2.66639176579551	0.00791651426054033	0.015324696515585	-4.01931941010685	3.79428509005881	-0.00925664519841486	-2.83094785735564	0.0129559205166736	0.0650704416663513	-6.94879650517646
HAVANA	transcript	ENSG00000138663.8	protein_coding	COPS4	2	ENST00000511891.5	retained_intron	COPS4-005	1.30057845220169	0.240662970273024	4.5538634274814	6.63063022709844e-06	1.87570418132049e-05	2.60431008719208	2.2832462442119	0.0146505367374754	3.67994934803142	0.00233701670793797	0.0181533033363881	-5.24587076462715
HAVANA	transcript	ENSG00000138663.8	protein_coding	COPS4	2	ENST00000509317.5	protein_coding	COPS4-011	0.00866637923259695	0.00361952402269138	0.749833958888183	0.453709000959389	0.566134931620314	-7.26558788605711	0.0177931743694298	-0.000758718366530391	-2.08883545294014	0.0547578215672319	0.185332568669755	-8.32074931113076
HAVANA	transcript	ENSG00000138663.8	protein_coding	COPS4	1	ENST00000510801.5	processed_transcript	COPS4-010	0.0155761030729318	0.0148609065195245	2.23312655856436	0.0259843737322617	0.045964145945232	-5.06717367216642	0.541698673198779	0.00909346331745623	3.15074639042582	0.00681215011968593	0.0403584505597872	-6.31634571162414
HAVANA	transcript	ENSG00000138663.8	protein_coding	COPS4	2	ENST00000506443.5	processed_transcript	COPS4-006	1.24731143642826	0.0657386733615818	1.05184738583308	0.293379988610078	0.396252600402823	-6.99417643286064	0.687986718258714	-8.03924816149241e-05	-0.0117969219333848	0.990748049974669	1	-10.3596781132514
HAVANA	transcript	ENSG00000138663.8	protein_coding	COPS4	2	ENST00000507376.1	nonsense_mediated_decay	COPS4-007	0.221669941227515	0.0917003546042881	3.35845036128345	0.000843901478663186	0.00187463890835281	-1.97394596437899	0.148673835611589	0.00499152770213394	1.8302790277837	0.0877906618369247	0.259744021670588	-8.74880817873029
HAVANA	transcript	ENSG00000138663.8	protein_coding	COPS4	1	ENST00000503682.5	protein_coding	COPS4-003	0.952168596193098	0.209103616416832	4.8617242140407	1.56276231456568e-06	4.7283158035988e-06	3.99062620345216	0.430462434113123	-0.000170115938255315	-0.0465199512058704	0.963529039458142	1	-10.3585960758011
HAVANA	transcript	ENSG00000138663.8	protein_coding	COPS4	1	ENST00000511653.1	protein_coding	COPS4-004	0.708794616189097	0.0981465511119936	2.75391884663435	0.00610407808096371	0.0120289810604557	-3.78573788639621	1.09570016444278	-0.00638704933974044	-2.62707617864315	0.0194265101575842	0.0879570553251169	-7.34186201201318
HAVANA	transcript	ENSG00000138663.8	protein_coding	COPS4	2	ENST00000511708.1	processed_transcript	COPS4-008	0.337986946859838	0.0192082303864304	1.01197597492241	0.31204124905107	0.417200449763784	-7.03520216649885	0.624585881463566	0.0026569236210334	1.68105222366813	0.114109742824414	0.310459545725712	-8.97977181894915
HAVANA	transcript	ENSG00000138663.8	protein_coding	COPS4	2	ENST00000504274.1	retained_intron	COPS4-009	0.28043229013266	-0.0159495602433929	-0.582362983789878	0.560585925309259	0.668096719565971	-7.37695760083698	0.2999350320595	0.0059822799082862	2.64605814054061	0.0187114915784125	0.0855498192175071	-7.3056788343771
HAVANA	transcript	ENSG00000145287.10	protein_coding	PLAC8	2	ENST00000311507.8	protein_coding	PLAC8-001	0.609519919819848	0.333917139560698	9.33536388859918	3.33683395617921e-19	3.70035558701553e-18	32.5685874259771	0.165955217624832	0.00070708142572164	0.586652021707335	0.566439006690573	0.825967008842986	-10.1779776200229
HAVANA	transcript	ENSG00000145287.10	protein_coding	PLAC8	2	ENST00000411416.6	protein_coding	PLAC8-005	0.0421678186660013	0.042034155376507	2.72946196084841	0.006568458049986	0.0128793783618293	-3.85174256211849	0.0258984362617507	0.000197321419137148	0.285383182585188	0.779377466879807	0.988426457395705	-10.3163506998219
HAVANA	transcript	ENSG00000145287.10	protein_coding	PLAC8	2	ENST00000515389.5	processed_transcript	PLAC8-002	0.011604345155463	0.0183025696234591	1.95290711368993	0.0513906593100113	0.0856073737399829	-5.64810012941421	0.180176945563604	0.0014835310654926	0.524602200802604	0.607769374129055	0.8637044347797	-10.2140572976047
HAVANA	transcript	ENSG00000145287.10	protein_coding	PLAC8	1	ENST00000509973.5	protein_coding	PLAC8-003	0.0458930844426168	0.0630969754556006	2.83908150818886	0.00470937830024693	0.00944520189642967	-3.55144654901371	0.0943582604416418	-0.000517764708025965	-0.18543941140184	0.85544755945272	1	-10.3413974301294
HAVANA	transcript	ENSG00000145287.10	protein_coding	PLAC8	2	ENST00000505406.5	protein_coding	PLAC8-006	0.105551302915831	0.0670937865990868	6.01794482566502	3.4286953515382e-09	1.36476678783705e-08	9.91852497444698	0.0500145502528535	2.41466128554013e-05	0.0300520540246125	0.976434338378582	1	-10.3592698699097
HAVANA	transcript	ENSG00000145287.10	protein_coding	PLAC8	2	ENST00000426923.2	protein_coding	PLAC8-004	0.239421995230746	0.0992981805679853	7.31972150541681	1.00446616715642e-12	5.71713049992386e-12	17.8744477640703	0.0183382411337254	3.56376768269014e-05	0.131007857749873	0.897565325177103	1	-10.3505859899373
HAVANA	transcript	ENSG00000250057.1	lincRNA	RP11-576N17.5	1	ENST00000515670.1	lincRNA	RP11-576N17.5-001	0.513039595708085	0.152332922187916	4.28257560790747	2.21767580749403e-05	5.92734026712356e-05	1.45194090358274	0.177779776860852	0.00290128250614191	1.38003498814908	0.188436773877937	0.422033576794106	-9.40337119134241
HAVANA	transcript	ENSG00000250677.1	processed_pseudogene	RP11-576N17.2	1	ENST00000512083.1	processed_pseudogene	RP11-576N17.2-001	0.00143144340353864	0.00114806428747621	0.32174945581417	0.747777592932814	0.82926076461327	-7.49463121149193	0.817542281117131	0.000786801597576037	0.0832104984158936	0.934819431506232	1	-10.3560531995995
HAVANA	transcript	ENSG00000248401.2	processed_pseudogene	RP11-576N17.3	1	ENST00000450559.3	processed_pseudogene	RP11-576N17.3-001	0.00154724048279762	0.00131135104729351	1.11028826289766	0.267410949875061	0.366625061394603	-6.9311923490569	0.207243776585749	0.00147753698675203	0.844210732309776	0.412232756871138	0.677687027535338	-9.98793531630235
HAVANA	transcript	ENSG00000173085.13	protein_coding	COQ2	2	ENST00000503391.5	nonsense_mediated_decay	COQ2-002	0.206685579258323	0.141658709359308	9.35665337344437	2.81192222944057e-19	3.14131243691337e-18	32.7376484658714	0.318900436788735	0.00506941829818122	2.652945054998	0.01845840759057	0.0846937685901299	-7.29252850447878
HAVANA	transcript	ENSG00000173085.13	protein_coding	COQ2	2	ENST00000503915.5	nonsense_mediated_decay	COQ2-004	0.359076937976934	0.167967645093837	5.93314062264903	5.57086054249793e-09	2.16969427850032e-08	9.44613482993125	0.639369918110716	0.00393198187505602	0.813773666304768	0.428906498534271	0.695040750027431	-10.0136852697647
HAVANA	transcript	ENSG00000173085.13	protein_coding	COQ2	2	ENST00000311469.8	protein_coding	COQ2-001	0.437979073238425	-0.00497967807005244	-0.188086863035026	0.850885219044749	0.908373589223788	-7.52867463124344	0.717606428407357	-0.00413077410804674	-1.21455846574791	0.24390043557281	0.494221204435701	-9.60892509969376
HAVANA	transcript	ENSG00000173085.13	protein_coding	COQ2	2	ENST00000311461.7	protein_coding	COQ2-003	0.141731093242173	0.0603074688229384	5.1983842059789	2.9398966275904e-07	9.59075668405884e-07	5.60064197555454	0.165978976499158	-7.77264355446358e-05	-0.0465021369086827	0.963542994848788	1	-10.3585969612327
HAVANA	transcript	ENSG00000173085.13	protein_coding	COQ2	2	ENST00000514935.1	processed_transcript	COQ2-005	0.11204798174127	0.0501864897426758	2.85266303243982	0.00451588273156709	0.00908206779650449	-3.51344356993806	0.194244586329974	0.00202268895876733	1.00314411223697	0.332201743502357	0.590737922548055	-9.83978919374324
HAVANA	transcript	ENSG00000173083.14	protein_coding	HPSE	2	ENST00000311412.9	protein_coding	HPSE-002	0.392756748280834	0.213698943129405	9.10783250461497	2.0440902135603e-18	2.08190487567459e-17	30.7787415728441	0.306116026975435	0.00279787351451472	2.48521403663452	0.025667012043171	0.107480070403079	-7.60918956231599
HAVANA	transcript	ENSG00000173083.14	protein_coding	HPSE	2	ENST00000405413.6	protein_coding	HPSE-001	0.0300755013474782	-0.0136014445103136	-0.961818419454536	0.336607866779273	0.444360206273937	-7.08456949784981	0.00949401051309572	-0.000506347227365105	-1.2104618016966	0.245420527904168	0.495192054526059	-9.61374635745579
HAVANA	transcript	ENSG00000173083.14	protein_coding	HPSE	2	ENST00000507150.5	nonsense_mediated_decay	HPSE-004	0.000325232621142996	0.000552016373967018	1.31110580258199	0.190426593604155	0.27448045019858	-6.68896063700466	0	0	0	1	1	-10.3597524836655
HAVANA	transcript	ENSG00000173083.14	protein_coding	HPSE	2	ENST00000512196.5	protein_coding	HPSE-005	0.00890779339359254	0.0125313928129079	4.26649430056583	2.3775381598013e-05	6.33376062593299e-05	1.3856899814163	0.0170119232212939	0.000223770735924527	0.567886433948619	0.578780443927783	0.83744197905399	-10.1892960793665
HAVANA	transcript	ENSG00000173083.14	protein_coding	HPSE	2	ENST00000509906.5	nonsense_mediated_decay	HPSE-006	0.000494621627725102	9.56834183906667e-05	0.186009600598555	0.852513018391866	0.909513283260257	-7.52906286889233	0.0380856320032395	0.000821105706744618	0.852619111079883	0.407702387504405	0.673066993836375	-9.98067056247056
HAVANA	transcript	ENSG00000173083.14	protein_coding	HPSE	2	ENST00000508891.5	nonsense_mediated_decay	HPSE-007	0.000387211820846171	0.000233353218112892	0.331514668219755	0.740395306514042	0.823181786603034	-7.49144459035693	0.0224208893336849	-0.000381839596017183	-0.64310690241126	0.530171462355124	0.792510828243536	-10.141819116563
HAVANA	transcript	ENSG00000173083.14	protein_coding	HPSE	1	ENST00000513463.1	protein_coding	HPSE-003	0.00104112168719408	-0.000311104351509769	-0.394294527870381	0.693532491714794	0.784655777401801	-7.46868418371379	0.0118249982887501	9.00952250571436e-05	0.165522165172269	0.870813459496496	1	-10.3451250495549
HAVANA	transcript	ENSG00000274154.1	processed_pseudogene	RP11-576N17.6	2	ENST00000615297.1	processed_pseudogene	RP11-576N17.6-001	0.00899507433774287	0.0195087481052892	1.54042222669534	0.124092983503576	0.188817699704715	-6.36358902071793	0	0	0	1	1	-10.3597524836655
HAVANA	transcript	ENSG00000251647.2	processed_pseudogene	RP11-576N17.4	1	ENST00000513707.2	processed_pseudogene	RP11-576N17.4-001	0.00753630345449699	0.0091817986424589	3.30944499439694	0.00100257811232161	0.00220493102584229	-2.13363180570484	0.00619522646601328	-0.000141605176366018	-0.492365477062635	0.629815499152307	0.871092589464734	-10.2312703170587
HAVANA	transcript	ENSG00000163312.10	protein_coding	HELQ	2	ENST00000508591.5	nonsense_mediated_decay	HELQ-003	0.073487224694772	0.082990362583284	5.97800249116229	4.31236860778972e-09	1.69956275620849e-08	9.6953086873741	0.252783725741619	0.00424354537391596	1.1895480434063	0.253295347977575	0.502057831678607	-9.63815123894545
HAVANA	transcript	ENSG00000163312.10	protein_coding	HELQ	2	ENST00000295488.7	protein_coding	HELQ-001	0.973341708703715	0.182720399946077	5.57383634262584	4.08968462642294e-08	1.4567517745798e-07	7.50967405393249	1.42451081104889	0.00457889828294841	1.98556566748182	0.0662822610970373	0.212587633767855	-8.49563917372094
HAVANA	transcript	ENSG00000163312.10	protein_coding	HELQ	2	ENST00000512539.1	processed_transcript	HELQ-004	0.220857111985271	0.0857404477600584	3.62783037495509	0.000315318510080986	0.000739059032135649	-1.05624400743375	0.183146067944873	0.00382956084049908	2.13796699762252	0.0499490640683554	0.173505229747654	-8.2358618067927
HAVANA	transcript	ENSG00000163312.10	protein_coding	HELQ	1	ENST00000510985.1	protein_coding	HELQ-002	0.366069508643951	0.16591233005276	6.34416526575902	5.03109201488095e-10	2.18046917422876e-09	11.7893206270435	0.456945216238882	0.00175885363576641	0.587633746036347	0.565797221562429	0.825411053665944	-10.1773758274138
HAVANA	transcript	ENSG00000163312.10	protein_coding	HELQ	1	ENST00000515482.1	processed_transcript	HELQ-006	0.305724635261328	-0.0918238378303919	-2.88230633220168	0.00411841291030687	0.00833329345578852	-3.42988809189621	0.83067394047615	0.00154871854880961	0.356456344439344	0.726620773535259	0.947447805829822	-10.2921463678298
HAVANA	transcript	ENSG00000163312.10	protein_coding	HELQ	1	ENST00000440639.2	processed_transcript	HELQ-007	0.401986086588604	0.118736989454986	4.45608031422001	1.03198004659136e-05	2.86343997390127e-05	2.18141615062882	0.568135635133338	0.00570445932541378	1.87528148958311	0.0809898735202809	0.245361153251021	-8.67672124899222
HAVANA	transcript	ENSG00000163319.10	protein_coding	MRPS18C	2	ENST00000512375.1	retained_intron	MRPS18C-002	0.579553303397732	0.0922912000357057	3.68835978913334	0.00025056002145657	0.000594862395848318	-0.84079246733616	0.959058377196443	0.0077206766184729	4.59700653140949	0.000377665216649047	0.00476479125421359	-3.38733836630424
HAVANA	transcript	ENSG00000163319.10	protein_coding	MRPS18C	2	ENST00000295491.8	protein_coding	MRPS18C-001	1.85927793875299	-0.0402021989966827	-0.988826656647717	0.323228428392433	0.429576984563582	-7.05829731876303	2.67188954779176	-0.00333221467725635	-1.22665690979019	0.239453912772115	0.492945523224505	-9.5946093158174
HAVANA	transcript	ENSG00000163319.10	protein_coding	MRPS18C	2	ENST00000507019.5	protein_coding	MRPS18C-003	1.85698981490532	0.442912222336418	5.72668597946491	1.77348215592976e-08	6.55698721549623e-08	8.32051351073851	1.55679080236822	-0.0219177370669216	-4.22192484579255	0.000789369804032642	0.00816592517277771	-4.14326676376644
HAVANA	transcript	ENSG00000163319.10	protein_coding	MRPS18C	2	ENST00000507349.5	protein_coding	MRPS18C-006	1.85320582525326	-0.502652793622625	-4.71106487121783	3.2015745983104e-06	9.36911049284777e-06	3.30183984354018	0.947989984148636	-0.00400213093104133	-0.503072303006501	0.622451306404768	0.87045663260003	-10.2256701802053
HAVANA	transcript	ENSG00000163319.10	protein_coding	MRPS18C	1	ENST00000509970.5	protein_coding	MRPS18C-010	0.441625069896648	0.272406341085153	9.14794443251461	1.4883295560458e-18	1.5387604280554e-17	31.0920030676355	0.885536932977007	0.00758786269759799	2.18799832073647	0.0454565471212565	0.162166193184403	-8.1483681390402
HAVANA	transcript	ENSG00000163319.10	protein_coding	MRPS18C	2	ENST00000505719.1	protein_coding	MRPS18C-005	0.261256493151855	-0.0802056859630028	-1.83081465478005	0.0677259289343832	0.109949967173656	-5.87725951058825	0.490966714487056	-0.00925773782200959	-2.39963899745057	0.0303141132785594	0.121108897812724	-7.76756087202653
HAVANA	transcript	ENSG00000163319.10	protein_coding	MRPS18C	2	ENST00000505525.1	retained_intron	MRPS18C-007	0.249864208727373	0.082874395260548	3.37124010236068	0.000806516647322584	0.00179626436697	-1.93190098158322	0.162330815142455	-0.00361926718820583	-1.46695713654893	0.163691799203317	0.383646001931649	-9.28731895032863
HAVANA	transcript	ENSG00000163319.10	protein_coding	MRPS18C	2	ENST00000514581.1	retained_intron	MRPS18C-004	0.55919905319133	-0.38683998528614	-4.81427108550286	1.9628374575696e-06	5.87418858437905e-06	3.77154797631979	1.31454648538466	-0.0244293056575739	-2.14946449270917	0.0488816392653009	0.170933893262077	-8.21584748489086
HAVANA	transcript	ENSG00000163319.10	protein_coding	MRPS18C	2	ENST00000509571.1	processed_transcript	MRPS18C-009	0.794616384133379	0.329893550566443	8.27417568814711	1.19390319087971e-15	9.13687509300219e-15	24.4968773910844	0.118884243252046	0.00154182150839397	0.862054023550439	0.402658149217735	0.667871534011361	-9.97244138632063
HAVANA	transcript	ENSG00000163322.13	protein_coding	FAM175A	2	ENST00000321945.11	protein_coding	FAM175A-001	0.428370602931739	0.0350540945489026	1.91262522008837	0.0563696899675342	0.0931134884321734	-5.7253176337969	0.6527876930482	0.0040253503204362	2.96730031200552	0.00985810533493637	0.0531346028441295	-6.68113637569895
HAVANA	transcript	ENSG00000163322.13	protein_coding	FAM175A	2	ENST00000475656.6	nonsense_mediated_decay	FAM175A-002	0.054613343798311	-0.0108096245539887	-0.898926382139482	0.369126557968021	0.479319417192996	-7.14293795195529	0.083804840812542	-0.0031289378429953	-2.71094827957959	0.0164542333652225	0.0777335007286402	-7.18131201921814
HAVANA	transcript	ENSG00000163322.13	protein_coding	FAM175A	2	ENST00000506553.5	protein_coding	FAM175A-009	0.00148232073881179	0.00152262251742246	0.517102682653761	0.605314198053272	0.708511854165556	-7.41278528713383	0.0543582314975805	-0.000188201005778518	-0.090194398704998	0.929364011344483	1	-10.3554063559579
HAVANA	transcript	ENSG00000163322.13	protein_coding	FAM175A	2	ENST00000504777.1	retained_intron	FAM175A-003	0.346407414918062	0.0716417113301629	3.77437861570765	0.000179745866768536	0.000434197227942421	-0.528811594636813	0.881608812065696	0.011296820404212	7.39400042923612	2.70754327569657e-06	0.00017687541935194	1.76084610004506
HAVANA	transcript	ENSG00000163322.13	protein_coding	FAM175A	2	ENST00000611288.4	protein_coding	FAM175A-010	0.118736564678909	0.0352284686584847	2.6449539638506	0.00842842328053193	0.0162467996544019	-4.07541263025045	0.395941862513826	0.00317881647488471	1.49322039675284	0.156769221006511	0.372902803677234	-9.25121516881389
HAVANA	transcript	ENSG00000163322.13	protein_coding	FAM175A	2	ENST00000505489.5	protein_coding	FAM175A-008	0.288631934434941	0.13115178477752	6.50471324580942	1.89876736302385e-10	8.58375861868407e-10	12.7408475396328	0.132569613788052	0.00264610655789068	1.29583033011717	0.2152366112283	0.459917214394109	-9.5105674500638
HAVANA	transcript	ENSG00000163322.13	protein_coding	FAM175A	2	ENST00000511801.1	nonsense_mediated_decay	FAM175A-005	0.365068915924587	0.0352114516329355	1.64305719994425	0.101002659271612	0.157392620812479	-6.20116989176446	0.24221787641925	-0.00176746012724717	-0.81305611951844	0.429304751075975	0.695427957480765	-10.0142819235361
HAVANA	transcript	ENSG00000163322.13	protein_coding	FAM175A	2	ENST00000503217.2	protein_coding	FAM175A-006	0.018576430527147	0.00370606943176782	0.520645462616315	0.602845308368335	0.706396527631852	-7.41094936639751	0.0109138261837167	0.000748376652597714	1.61456284757677	0.127900943707203	0.327514973307575	-9.07843221193746
HAVANA	transcript	ENSG00000163322.13	protein_coding	FAM175A	2	ENST00000515303.2	protein_coding	FAM175A-004	1.1225190893386	0.45378215309668	12.2462247324176	2.52945549228379e-30	9.50786792945355e-29	57.9232932891292	0.348760725736787	0.00284412899245153	2.66274519279873	0.0181039598289236	0.0834519690455028	-7.27379503915753
HAVANA	transcript	ENSG00000213608.5	processed_pseudogene	SLC25A14P1	1	ENST00000502867.2	processed_pseudogene	SLC25A14P1-001	0.190299161647274	0.231788648171829	11.648963287553	6.72523650346806e-28	1.91213201370424e-26	52.3868277670796	0.481792211728587	0.00538588140032219	2.91015958791177	0.0110562063843298	0.0578329623934862	-6.79371110801397
HAVANA	transcript	ENSG00000239525.1	processed_pseudogene	RPL30P5	1	ENST00000494923.1	processed_pseudogene	RPL30P5-001	0.0302384953912297	0.0644932950840088	5.47987856625199	6.77192081212378e-08	2.35841251749308e-07	7.02085126051822	0.015684350549119	0.00107549832336816	1.62160774611919	0.126374660631606	0.326762104409075	-9.06810856910538
HAVANA	transcript	ENSG00000138678.10	protein_coding	GPAT3	2	ENST00000514309.5	processed_transcript	GPAT3-006	0.0326771527544373	-0.000458303346708379	-0.0445277731626647	0.964501573137534	0.990241375473978	-7.54535880407852	0.113414193464793	0.00117574817442771	0.66586315961932	0.51592874057429	0.77927637705055	-10.1263567287491
ENSEMBL	transcript	ENSG00000138678.10	protein_coding	GPAT3	3	ENST00000611707.4	protein_coding	GPAT3-201	0.0062263746266289	0.00454081887452693	0.771229944035037	0.440936628929654	0.553274031884942	-7.24934634858383	0	0	0	1	1	-10.3597524836655
HAVANA	transcript	ENSG00000138678.10	protein_coding	GPAT3	2	ENST00000506766.5	processed_transcript	GPAT3-007	0.0151580880364625	-0.00402558659974822	-0.553646219316534	0.580069617471598	0.685808183621439	-7.39324636986666	0	0	0	1	1	-10.3597524836655
HAVANA	transcript	ENSG00000138678.10	protein_coding	GPAT3	2	ENST00000395226.6	protein_coding	GPAT3-001	0.0302579669172935	-0.00043324561216454	-0.0356913806113264	0.971542753329605	0.99511426548972	-7.54571296850977	0	0	0	1	1	-10.3597524836655
HAVANA	transcript	ENSG00000138678.10	protein_coding	GPAT3	2	ENST00000509412.1	processed_transcript	GPAT3-005	0.0294791716899358	-0.00433255950334017	-0.377076903724896	0.706277176462907	0.795435461338819	-7.47531794535807	0	0	0	1	1	-10.3597524836655
HAVANA	transcript	ENSG00000138678.10	protein_coding	GPAT3	2	ENST00000264409.4	protein_coding	GPAT3-002	0.434387488740385	-0.00669138794017003	-0.239469819131859	0.810839880710552	0.878072760227674	-7.51769910097899	0.961605330390929	0.00280842794707683	2.09195906903418	0.0544398189078143	0.184593394897782	-8.31538377152673
HAVANA	transcript	ENSG00000138678.10	protein_coding	GPAT3	2	ENST00000513683.1	retained_intron	GPAT3-003	0.0832708270339984	0.0347993978347046	3.03765767052475	0.00250943138112699	0.00523082462298861	-2.97836213749416	0.189730836308349	0.00451447952470812	3.00828691335551	0.00907824577258119	0.0499446339579892	-6.60005607664395
HAVANA	transcript	ENSG00000138678.10	protein_coding	GPAT3	2	ENST00000509044.1	processed_transcript	GPAT3-004	0.0434866334919846	0.0248620250794549	2.1514794187024	0.0319188832771142	0.0554849926391731	-5.24432248147318	0.10333126927866	0.00420586510138912	2.6649890027649	0.0180237367748136	0.0831465596865067	-7.26950253028761
ENSEMBL	transcript	ENSG00000201633.1	misc_RNA	Y_RNA	3	ENST00000364763.1	misc_RNA	Y_RNA.279-201	0.000674939311022395	-0.000218648956061333	-0.0920892080546225	0.926664216352007	0.963495290252371	-7.54211235686299	0	0	0	1	1	-10.3597524836655
HAVANA	transcript	ENSG00000249171.1	lincRNA	RP11-767N15.1	2	ENST00000510169.1	lincRNA	RP11-767N15.1-001	0.0211475596073985	-6.9085675262701e-05	-0.0162723807885224	0.987023612424028	1	-7.54621714205632	0.00326227743120694	-0.00017398812966437	-1.12672795896408	0.278118042361837	0.529098760197757	-9.70933676668774
HAVANA	transcript	ENSG00000250546.5	processed_transcript	RP11-8L2.1	2	ENST00000513489.5	lincRNA	RP11-8L2.1-002	0.00108859321526208	0.000807315043445108	0.473466948048197	0.63608767620486	0.735552185064266	-7.43437095997579	0	0	0	1	1	-10.3597524836655
HAVANA	transcript	ENSG00000250546.5	processed_transcript	RP11-8L2.1	2	ENST00000508406.1	lincRNA	RP11-8L2.1-001	0.0927976496498095	0.0322353321000237	4.99704396707478	8.07497621237626e-07	2.51734935759342e-06	4.6260654623386	0.138547636049613	0.00156538122170611	3.078269619692	0.00788476433845725	0.0449259582642379	-6.46102965697945
HAVANA	transcript	ENSG00000250546.5	processed_transcript	RP11-8L2.1	2	ENST00000510016.1	antisense	RP11-8L2.1-003	0.00132749602648146	-6.65734562504734e-06	-0.00552857581332832	0.995591072403908	1	-7.54633416925999	0.00456556136106544	-0.00024349660592349	-1.17096083268106	0.260456177993092	0.509461955125336	-9.65954721251072
ENSEMBL	transcript	ENSG00000200108.1	snRNA	RNU6-774P	3	ENST00000363238.1	snRNA	RNU6-774P-201	0.0580866667973008	0.0583046647574551	1.90507527028492	0.0573463547650081	0.0945756751041353	-5.73961390000668	0	0	0	1	1	-10.3597524836655
HAVANA	transcript	ENSG00000214980.4	processed_pseudogene	RP11-274J2.1	2	ENST00000510707.1	processed_pseudogene	RP11-274J2.1-001	0.000432375155028454	0.00106795676830093	2.57623709717796	0.0102753748084375	0.0195272579896857	-4.25224527421018	0	0	0	1	1	-10.3597524836655
HAVANA	transcript	ENSG00000248749.1	lincRNA	RP11-42A4.1	2	ENST00000504840.1	lincRNA	RP11-42A4.1-001	0.00210832378794662	0.00133443467710504	0.644264752393894	0.51970056629885	0.630104739830597	-7.33904886598161	0.002195779493399	-0.000117108239647947	-1.0359896416196	0.317138005670805	0.574190581840618	-9.80638683567729
HAVANA	transcript	ENSG00000163623.9	protein_coding	NKX6-1	2	ENST00000515820.6	protein_coding	NKX6-1-002	0.0129168938480478	0.00949722871739416	3.40858710343703	0.000705986465308883	0.00158367670746085	-1.80825312501091	0.037185283188669	0.000464304374365526	1.23919165194781	0.234913961289104	0.486824757820726	-9.579655811828
HAVANA	transcript	ENSG00000163623.9	protein_coding	NKX6-1	2	ENST00000295886.4	protein_coding	NKX6-1-001	0.00684600802627324	0.000827997172582053	0.34646274689106	0.72914139901853	0.813991771548797	-7.48638222706255	0.0207680951682045	0.000748485195813846	1.81238817668454	0.0906328484587956	0.265394661700985	-8.77716296899494
HAVANA	transcript	ENSG00000258013.2	processed_pseudogene	RPL3P13	1	ENST00000550415.2	processed_pseudogene	RPL3P13-001	0.189386752582282	0.0238595601113565	0.737894885885113	0.460926086016855	0.573291703506351	-7.27445258039613	0.427906348288513	0.0124862771898816	2.88585347249591	0.01160811275158	0.0600000161403661	-6.841423928968
HAVANA	transcript	ENSG00000163624.5	protein_coding	CDS1	2	ENST00000295887.5	protein_coding	CDS1-001	1.60643726514065	0.251102035336994	5.26347619015702	2.1056132357536e-07	6.9708516382123e-07	5.92310545574151	3.0083861548344	0.00664608611466728	2.80696784134618	0.0135914471734945	0.0674381586225541	-6.9955057025853
HAVANA	transcript	ENSG00000163624.5	protein_coding	CDS1	2	ENST00000511298.1	nonsense_mediated_decay	CDS1-002	0.0423982410805937	0.00890403017776858	0.573574144384865	0.566515091491306	0.673467348146168	-7.38203015660439	0.0151366686338625	0.000487605231867029	1.09153883813694	0.292801359067424	0.546225134956772	-9.74779521120274
HAVANA	transcript	ENSG00000163625.15	protein_coding	WDFY3	2	ENST00000295888.8	protein_coding	WDFY3-001	2.87229780234862	0.849663373680528	14.2101048737714	1.03803560624287e-38	1.07888697576263e-36	77.0936733288333	4.13265542707375	0.0112593289296742	4.46454637070454	0.000489196558986798	0.00575721281007469	-3.65321188149702
HAVANA	transcript	ENSG00000163625.15	protein_coding	WDFY3	2	ENST00000425179.2	retained_intron	WDFY3-002	0.630654489439298	0.285940919900395	9.18489615122291	1.11015963516282e-18	1.16376294579281e-17	31.3814502631572	1.68589008980579	0.0132541918257927	6.94669309904841	5.5548603541618e-06	0.000279218438651698	1.00538649101443
HAVANA	transcript	ENSG00000163625.15	protein_coding	WDFY3	2	ENST00000514711.1	protein_coding	WDFY3-013	1.8201991788571	0.716175856163785	12.5673060841821	1.18369362869002e-31	5.20782705332e-30	60.9610138511884	2.72003747647467	0.00163028255052831	0.575249998790781	0.573921057682852	0.832907826925124	-10.1848966494346
HAVANA	transcript	ENSG00000163625.15	protein_coding	WDFY3	2	ENST00000504839.1	retained_intron	WDFY3-010	1.6246773931408	0.309311037814756	5.74776912806319	1.57812492701017e-08	5.86106981040657e-08	8.43386576357866	2.55380980705324	0.0180389304320579	5.64813141222855	5.21921283759897e-05	0.00119159894397056	-1.33810742469889
HAVANA	transcript	ENSG00000163625.15	protein_coding	WDFY3	2	ENST00000509825.1	retained_intron	WDFY3-009	1.03867884353516	0.502858544422745	9.53985604059094	6.37727919576613e-20	7.63633020821644e-19	34.2035405214518	1.8182092415936	0.0121551629073939	3.9869984896006	0.00126062585655965	0.0115184061231032	-4.62050928889635
HAVANA	transcript	ENSG00000163625.15	protein_coding	WDFY3	2	ENST00000505923.5	processed_transcript	WDFY3-011	1.64897749741661	0.916726148226785	12.8614339742139	6.91630013304643e-33	3.48901942869896e-31	63.7791971718231	3.18661908919025	0.0137022104304057	3.98562529164045	0.00126409528210741	0.0115426183715249	-4.62330405632499
HAVANA	transcript	ENSG00000163625.15	protein_coding	WDFY3	2	ENST00000512267.1	processed_transcript	WDFY3-008	1.56959323894888	0.308752369426384	5.70330213499194	2.01773396364347e-08	7.41899156481415e-08	8.19521862502476	1.54619139855216	0.00649334481663679	1.24272496204307	0.233646477400025	0.485051697024044	-9.57541846896524
HAVANA	transcript	ENSG00000163625.15	protein_coding	WDFY3	2	ENST00000426414.6	retained_intron	WDFY3-003	1.22758939799323	0.262634213687865	5.97437842672311	4.40275830647646e-09	1.73337816656503e-08	9.67511937862071	1.82884089529586	0.00937309083973158	2.79048927860308	0.0140456801248656	0.0691401120725793	-7.02753491746632
HAVANA	transcript	ENSG00000163625.15	protein_coding	WDFY3	2	ENST00000514071.1	protein_coding	WDFY3-004	1.01864087222017	0.339906748531069	5.71069259011174	1.93719712073838e-08	7.13582223229085e-08	8.2347694560144	0.780694739271797	0.013686308358625	2.89905640347686	0.0113050558220961	0.0588432049703476	-6.81551989640608
HAVANA	transcript	ENSG00000163625.15	protein_coding	WDFY3	2	ENST00000504990.1	retained_intron	WDFY3-007	0.626755401181894	0.362954487812444	10.0193157255082	1.20002467480546e-21	1.72784905863399e-20	38.1314328881543	1.10692765036928	0.0103740078716644	2.54555576858354	0.0228077587702282	0.0990320841118917	-7.49617199792085
HAVANA	transcript	ENSG00000163625.15	protein_coding	WDFY3	2	ENST00000509172.1	protein_coding	WDFY3-005	0.297314557661139	0.0941918296387784	2.13435275043944	0.0333019140325857	0.0576824035687599	-5.28066053719187	1.27978057749235	0.0115483343683318	2.2172860582223	0.0430041312465257	0.155853485146713	-8.0966763769439
HAVANA	transcript	ENSG00000163625.15	protein_coding	WDFY3	2	ENST00000502713.1	protein_coding	WDFY3-006	0.959641657905115	0.314158775122962	6.73762330735726	4.46217473710809e-11	2.15170651007202e-10	14.1567379711165	0.429347256474869	0.00596731493381897	1.6550711314578	0.119337224239549	0.320141558964405	-9.01864808585039
ENSEMBL	transcript	ENSG00000239466.3	misc_RNA	RN7SL552P	3	ENST00000462094.3	misc_RNA	RN7SL552P-201	1.1462090657396	0.367904095005819	6.88321519644366	1.76809867740975e-11	8.87383157876895e-11	15.0628543238698	1.21614670108545	-0.00525216190387843	-1.14229316535662	0.271802610712032	0.522011314239554	-9.69199859626538
HAVANA	transcript	ENSG00000251260.1	antisense	WDFY3-AS1	1	ENST00000510449.1	antisense	WDFY3-AS1-001	0.0124517387963902	0.013330814099392	2.44127827732707	0.0149827442379909	0.0276986957341395	-4.58633788540667	0.717759007579166	0.00223372408207892	0.738180410164055	0.47215727722742	0.738611255795434	-10.0738798223654
ENSEMBL	transcript	ENSG00000252062.1	snRNA	RNU6-469P	3	ENST00000516253.1	snRNA	RNU6-469P-201	1.60449192378611	0.854151177021555	7.78539256272569	4.05993998438433e-14	2.66197093008174e-13	21.0262704850002	1.8410352144783	-0.0120044771751367	-0.920955641003171	0.372108629815822	0.634764231025665	-9.91923063161567
HAVANA	transcript	ENSG00000180769.8	processed_transcript	WDFY3-AS2	2	ENST00000624443.3	lincRNA	WDFY3-AS2-003	0.291499014783512	0.133381343172335	4.50511343312194	8.27510516900413e-06	2.31833237187677e-05	2.39241812575052	0.871713167289429	0.00836855883678197	2.32038187927334	0.0353209665759931	0.135222294080729	-7.91208156116305
HAVANA	transcript	ENSG00000180769.8	processed_transcript	WDFY3-AS2	2	ENST00000318186.6	antisense	WDFY3-AS2-002	0.700895184512195	0.302971084116919	8.28154122263888	1.13074599890528e-15	8.67526490130275e-15	24.5504105852733	1.31407127549271	0.00463350994308054	2.4425500037122	0.0278919166677277	0.114048976555785	-7.6884366087277
HAVANA	transcript	ENSG00000180769.8	processed_transcript	WDFY3-AS2	2	ENST00000451762.3	antisense	WDFY3-AS2-001	0.583106594200175	0.28365330808646	9.90744764349442	3.06708891831695e-21	4.22831646386655e-20	37.2033755608995	1.09878824720459	0.00645877397028314	2.3893090894621	0.0309263347184403	0.122870928936775	-7.78651832115977
ENSEMBL	transcript	ENSG00000201901.1	misc_RNA	RN7SKP48	3	ENST00000365031.1	misc_RNA	RN7SKP48-201	0.251765344462831	0.124802196248236	4.59293981363461	5.54371006628479e-06	1.58077415880513e-05	2.77566984479381	0.192383323126072	-0.00132232985801474	-0.799871341052746	0.436664802173469	0.702921907804244	-10.0251596592537
HAVANA	transcript	ENSG00000248725.3	processed_pseudogene	RP11-218C23.1	2	ENST00000507834.3	processed_pseudogene	RP11-218C23.1-001	0.349964001366262	0.158925077241604	5.64136847725997	2.83379346353957e-08	1.02637495462568e-07	7.86554153716087	0.778601919063093	0.00511950851925364	2.42903588101927	0.0286341668417489	0.116232481269181	-7.71341965550878
HAVANA	transcript	ENSG00000138639.17	protein_coding	ARHGAP24	2	ENST00000395184.5	protein_coding	ARHGAP24-001	0.183223022162373	0.0288957658472786	1.98524039565355	0.0476661534619178	0.0799160494832307	-5.58497308592521	2.2051162381183	0.0104457103775019	3.58425934221866	0.00283516311386494	0.0209649452949897	-5.44058178512788
HAVANA	transcript	ENSG00000138639.17	protein_coding	ARHGAP24	2	ENST00000503995.5	protein_coding	ARHGAP24-003	0.483771277837182	0.158530078386508	5.27899291956792	1.94358099050781e-07	6.45542435475667e-07	6.00050464803128	0.0389880071084926	-0.000278438856464657	-0.47243377789972	0.643633107229044	0.880325730038754	-10.2413848168029
HAVANA	transcript	ENSG00000138639.17	protein_coding	ARHGAP24	2	ENST00000506421.5	processed_transcript	ARHGAP24-008	0.52726904706837	0.174908563968125	4.96098861560229	9.6424917916183e-07	2.98277530598856e-06	4.45521086327562	0.442695112432862	-0.00198679226468025	-0.955074596355341	0.355157224396224	0.61614212969742	-9.88697800333209
HAVANA	transcript	ENSG00000138639.17	protein_coding	ARHGAP24	2	ENST00000505856.1	retained_intron	ARHGAP24-007	1.01173944478676	0.248642326514821	4.67786509633038	3.74017398303498e-06	1.08645071627272e-05	3.15272007762086	1.0104107564485	0.00544390748185614	1.19648692839557	0.250661279729562	0.499569695012916	-9.63009271909793
HAVANA	transcript	ENSG00000138639.17	protein_coding	ARHGAP24	2	ENST00000509709.1	retained_intron	ARHGAP24-013	0.497437894679157	0.149683682011312	4.41205581011114	1.25608851396805e-05	3.45255174425756e-05	1.99378407366363	0.812459177525241	0.00314670688707758	1.23643650341604	0.235906029653749	0.48821016280155	-9.58295316724938
HAVANA	transcript	ENSG00000138639.17	protein_coding	ARHGAP24	2	ENST00000512201.5	protein_coding	ARHGAP24-009	0.463359055767978	0.119613903486358	3.30426460229539	0.00102088069411414	0.00224294826908246	-2.15038109019473	0.19821985785765	-0.000234501301635969	-0.110450211379059	0.913563100706483	1	-10.3532359632281
HAVANA	transcript	ENSG00000138639.17	protein_coding	ARHGAP24	2	ENST00000395183.6	protein_coding	ARHGAP24-005	0.561750498283225	0.130561108191955	3.75065412582245	0.000197116329567642	0.000473774762295004	-0.615536587517334	0.0987467379580023	-0.00124336026763812	-1.1609215036682	0.264387795087406	0.513534538201598	-9.67098762516022
HAVANA	transcript	ENSG00000138639.17	protein_coding	ARHGAP24	2	ENST00000509300.5	protein_coding	ARHGAP24-010	0.229645252849332	0.0820714259531517	3.40785595814433	0.000707837113822806	0.00158762867477106	-1.81068626774438	0.277143031845535	-0.00228494213281793	-1.02340007515246	0.322852424301886	0.580444111630887	-9.81929997644627
HAVANA	transcript	ENSG00000138639.17	protein_coding	ARHGAP24	2	ENST00000514229.5	protein_coding	ARHGAP24-006	0.149427601812206	0.0386724572174707	1.79289226970702	0.073597251578134	0.11851603385229	-5.945468045245	0.00936964443590843	-0.000390650406601266	-1.59107296269703	0.133104967801619	0.334511641811796	-9.11262750160642
HAVANA	transcript	ENSG00000138639.17	protein_coding	ARHGAP24	2	ENST00000502537.1	processed_transcript	ARHGAP24-012	0.278255822759969	-0.0280722492654636	-1.15147592357652	0.250089338689699	0.34638714429218	-6.88476757459751	0.194196159027468	0.000104735442655562	0.0606633272546604	0.952453673987135	1	-10.3577861267824
HAVANA	transcript	ENSG00000138639.17	protein_coding	ARHGAP24	2	ENST00000503917.1	processed_transcript	ARHGAP24-011	0.298941886969184	0.0663448524942784	2.19018021942716	0.0289744461819636	0.0507886625657431	-5.16116052026753	0.363551761233699	0.000403095181112247	0.124901926899653	0.902312429723681	1	-10.3514200827646
HAVANA	transcript	ENSG00000138639.17	protein_coding	ARHGAP24	2	ENST00000264343.4	protein_coding	ARHGAP24-002	0.1125899172211	0.0328874287206323	3.62593683554998	0.000317578001871077	0.000744106342369218	-1.06292945760455	0.749685370141874	0.00818229037262251	2.6037248475385	0.0203423023034496	0.090956710898073	-7.38624627729565
ENSEMBL	transcript	ENSG00000266421.3	miRNA	MIR4451	3	ENST00000580577.3	miRNA	MIR4451-201	1.60902590777305	0.414316992222321	3.18287035753936	0.00154943190637986	0.00332431141817697	-2.53567448785388	0.60114868257655	-0.0102667327714853	-1.16792155806628	0.261641677310486	0.510801028395125	-9.66301926228808
HAVANA	transcript	ENSG00000273389.1	antisense	RP13-514E23.2	2	ENST00000610225.1	antisense	RP13-514E23.2-001	1.58561123875716	0.0794165029893034	1.24916941743062	0.212190284775672	0.301209217611726	-6.76792905690858	1.76768185566988	-0.000988212806184554	-0.205286899967546	0.840195545379204	1	-10.3372640901126
ENSEMBL	transcript	ENSG00000109339.18	protein_coding	MAPK10	3	ENST00000395161.6	protein_coding	MAPK10-201	0.148696258539383	0.014433517009263	0.834155147436346	0.404593734321933	0.516467173853099	-7.1989391125227	0.0230549467447341	0.000175656737102736	0.166270607424401	0.87023502761924	1	-10.3449925945289
HAVANA	transcript	ENSG00000109339.18	protein_coding	MAPK10	2	ENST00000310816.8	nonsense_mediated_decay	MAPK10-003	0.111572151030442	0.0634771896214223	5.04900374989899	6.24145193035706e-07	1.96776980804e-06	4.87425240716761	0.0578923422197954	-0.000957004122831618	-0.825159757963929	0.422618830966553	0.688617427123396	-10.0041532963215
HAVANA	transcript	ENSG00000109339.18	protein_coding	MAPK10	2	ENST00000395166.5	protein_coding	MAPK10-002	0.512481990626481	0.271015690289001	11.0573458033408	1.45247586302209e-25	3.19044452175258e-24	47.0599575410866	0.281511844624444	-0.00100875065559531	-0.258223287690087	0.799855485071497	1	-10.3242007074227
ENSEMBL	transcript	ENSG00000109339.18	protein_coding	MAPK10	3	ENST00000449047.6	protein_coding	MAPK10-202	0.106883129849585	0.096415322341292	5.97336833863945	4.42827927144559e-09	1.74290187041521e-08	9.66949416548598	0.192844521982865	0.00024246883238984	0.122392550787123	0.90426449586241	1	-10.3517513575446
HAVANA	transcript	ENSG00000109339.18	protein_coding	MAPK10	2	ENST00000489368.1	processed_transcript	MAPK10-011	1.69755196895924	0.376686356347386	6.51064963533156	1.8308862522815e-10	8.28814199257211e-10	12.7764160140131	2.06116721651792	0.0098445635929188	1.63075568543221	0.124416163801112	0.326762104409075	-9.05465664539915
HAVANA	transcript	ENSG00000109339.18	protein_coding	MAPK10	2	ENST00000472236.5	processed_transcript	MAPK10-009	2.25511625304995	0.544831060613092	7.8630405738022	2.34348547158012e-14	1.57362958592417e-13	21.5666856341683	2.34362336531206	0.0206653371729287	3.83749969545754	0.0017015171460649	0.0143599684283681	-4.92495632493432
HAVANA	transcript	ENSG00000109339.18	protein_coding	MAPK10	2	ENST00000513839.5	processed_transcript	MAPK10-013	0.432012833266632	0.102555082163379	4.50987698294532	8.09860168121514e-06	2.27056749740175e-05	2.41303032253215	0.0101082212234841	7.70150188455932e-05	0.165151653582383	0.871099836840135	1	-10.3451904002727
HAVANA	transcript	ENSG00000109339.18	protein_coding	MAPK10	2	ENST00000475679.1	retained_intron	MAPK10-007	1.60950596126822	0.234752431983107	4.52222599371474	7.65768353287967e-06	2.15229434094779e-05	2.46655874133183	2.41585986614839	0.0131094489853113	3.77108416367078	0.00194480596180414	0.0158661812792623	-5.06025971048654
HAVANA	transcript	ENSG00000109339.18	protein_coding	MAPK10	2	ENST00000511328.5	protein_coding	MAPK10-021	0.69777722062378	0.34922521303173	7.92476428739334	1.50967947176064e-14	1.03283675016096e-13	21.9992468947007	0.227188801562635	-0.000405391056702525	-0.154026677973051	0.879707123617547	1	-10.3470846446603
HAVANA	transcript	ENSG00000109339.18	protein_coding	MAPK10	2	ENST00000503911.5	protein_coding	MAPK10-020	1.44115999156802	0.413571371268394	9.27183413505132	5.55213301760012e-19	6.00512006228021e-18	32.0657018042762	0.288068921048425	-6.45049745267963e-05	-0.0234602030406558	0.98160225781457	1	-10.3594583666315
HAVANA	transcript	ENSG00000250062.5	antisense	RP11-778J15.1	2	ENST00000509322.5	antisense	RP11-778J15.1-002	0.0133002743903614	0.00217461926354868	0.513587936768842	0.607768031526057	0.710753008345977	-7.41459430654814	0.894880832305386	0.00530529262400164	1.09807579306284	0.29003093532262	0.543017489625484	-9.74072893148625
HAVANA	transcript	ENSG00000250062.5	antisense	RP11-778J15.1	2	ENST00000511917.1	antisense	RP11-778J15.1-001	0.0057787486873284	-0.000223720992146914	-0.0878066995479019	0.930065629954751	0.966090285792364	-7.54249727265155	1.33999848705928	0.00819606234385607	3.16026667308007	0.00668244930637719	0.0397868328689759	-6.29729202017135
ENSEMBL	transcript	ENSG00000252757.1	misc_RNA	RN7SKP96	3	ENST00000516948.1	misc_RNA	RN7SKP96-201	2.49991701898425	0.555280587888355	8.74833362792845	3.36208505582688e-17	3.01888405264214e-16	28.015538038811	2.88486117937558	0.00512926338622626	0.980297370139274	0.342977088381164	0.602883386222182	-9.86247044719247
ENSEMBL	transcript	ENSG00000266515.1	miRNA	MIR4452	3	ENST00000583004.1	miRNA	MIR4452-201	0.107303835434531	-0.0258061556829744	-0.550934891203972	0.581925522895224	0.687485180461955	-7.39474180014808	0.0637759228907584	-0.00145773538036019	-0.503370497161518	0.622246799273521	0.87045663260003	-10.2255125457941
