## Supplementary material for "Comparison of gene expression in living and postmortem human brain": Table S5 (part 16 of 63)

source	type	gene_id	gene_type	gene_name	level	transcript_id	transcript_type	transcript_name	LIV_vs_PM_AveExpr	LIV_vs_PM_logFC	LIV_vs_PM_t	LIV_vs_PM_P.Value	LIV_vs_PM_adj.P.Val	LIV_vs_PM_B	degradation_AveExpr	degradation_logFC	degradation_t	degradation_P.Value	degradation_adj.P.Val	degradation_B
HAVANA	transcript	ENSG00000163629.12	protein_coding	PTPN13	2	ENST00000427191.6	protein_coding	PTPN13-001	1.21290852597397	0.645007308557845	11.6345754252309	7.6788619668211e-28	2.16914047604027e-26	52.2553711358547	1.82613454423848	0.00774307677337918	2.57723259576494	0.0214316090259489	0.0945680941156238	-7.43642526083673
ENSEMBL	transcript	ENSG00000163629.12	protein_coding	PTPN13	3	ENST00000436978.5	protein_coding	PTPN13-201	0.324196462562642	0.105746370129219	3.45177664884944	0.000604332965916321	0.00136762507239001	-1.66364153992928	0.262121727922714	0.00198769741162347	0.832491016664347	0.418602093287333	0.684332207067053	-9.99795205617992
HAVANA	transcript	ENSG00000163629.12	protein_coding	PTPN13	1	ENST00000502971.5	protein_coding	PTPN13-006	0.749683459954587	0.475246152207471	12.197299683044	4.01866925032712e-30	1.47969887571839e-28	57.4640857706605	0.922267829583928	0.00265355328956082	1.32719040392808	0.204919177456533	0.445638957061493	-9.4712614181747
HAVANA	transcript	ENSG00000163629.12	protein_coding	PTPN13	2	ENST00000316707.10	protein_coding	PTPN13-002	0.334504185169339	0.298545267288566	7.61958302834202	1.29467229324465e-13	8.07964024336476e-13	19.8863650693869	0.585326750894659	0.00789997018617856	1.29770330502433	0.214608983612778	0.459110467012185	-9.50824075953853
HAVANA	transcript	ENSG00000163629.12	protein_coding	PTPN13	2	ENST00000411767.6	protein_coding	PTPN13-003	1.07060873051458	0.420435315384361	6.43406560054198	2.92239914934085e-10	1.29607442281674e-09	12.3196579554047	1.7913502623386	0.00591553769396322	1.32384648984443	0.206000058868997	0.447046913511063	-9.47548782154318
HAVANA	transcript	ENSG00000163629.12	protein_coding	PTPN13	2	ENST00000507902.5	protein_coding	PTPN13-008	0.579309860017043	0.372550670252801	9.84795847405183	5.03769941950935e-21	6.78502295899607e-20	36.7126942642898	0.322575645044396	0.00384932756640132	1.29557527224137	0.215322193267544	0.460010016434	-9.51088408790532
HAVANA	transcript	ENSG00000163629.12	protein_coding	PTPN13	2	ENST00000511467.1	protein_coding	PTPN13-005	0.702035284224926	0.370177809642176	6.88607000343104	1.73602267090951e-11	8.71997600051453e-11	15.0807819098126	0.826447256365955	-0.00587399356089923	-0.736436198782174	0.473185786325231	0.739589986427082	-10.0752047575396
HAVANA	transcript	ENSG00000163629.12	protein_coding	PTPN13	2	ENST00000508063.1	retained_intron	PTPN13-009	0.585844674255377	0.500169033778441	8.47327038489378	2.71375851834815e-16	2.22128128600056e-15	25.9565195744154	0.239136123384516	-0.00504141925051449	-0.936663025151491	0.364236781110096	0.626139618879162	-9.90451155877977
HAVANA	transcript	ENSG00000163629.12	protein_coding	PTPN13	2	ENST00000511105.1	retained_intron	PTPN13-010	1.19229944005945	0.527776293366696	9.73680801208783	1.26649734460256e-20	1.63354041614602e-19	35.8012415177702	1.56146595682041	0.0114403758252441	2.83368514024488	0.0128852467015165	0.0648166151596965	-6.9434573662433
HAVANA	transcript	ENSG00000145283.7	protein_coding	SLC10A6	2	ENST00000273905.6	protein_coding	SLC10A6-001	0.147564413512414	0.105549570301986	8.16049258133077	2.74999100753839e-15	2.02603883110987e-14	23.6752129741646	0.130075799493215	0.00124940868130946	1.85852393425649	0.0834651384736629	0.250647513832015	-8.70369048061018
HAVANA	transcript	ENSG00000145283.7	protein_coding	SLC10A6	2	ENST00000505535.1	processed_transcript	SLC10A6-002	0.0159061759844404	0.0148292052502537	2.55808757784758	0.0108199837430367	0.020485532765143	-4.2981939558668	0.00521133040908435	0.000357348370908641	1.57049156599475	0.137812505313935	0.342016625376892	-9.14229861578918
HAVANA	transcript	ENSG00000243312.3	processed_pseudogene	RP11-397E7.1	1	ENST00000480094.3	processed_pseudogene	RP11-397E7.1-001	0.000275148795932516	-0.000586191182566108	-1.57744992200303	0.11532738446529	0.176991444390611	-6.30618838466724	0.256978416125578	0.00472525881830423	3.99099683067665	0.00125057897242848	0.0114487149073746	-4.61237201013885
HAVANA	transcript	ENSG00000163633.10	protein_coding	C4orf36	2	ENST00000295898.7	protein_coding	C4orf36-001	0.0301522101980373	0.0030112117158333	0.563338636235296	0.573458014221913	0.67977108666468	-7.38784057190169	0.0355230025350459	0.000332989413738945	0.454239633006457	0.656366430048974	0.890546259859134	-10.2502635809246
HAVANA	transcript	ENSG00000163633.10	protein_coding	C4orf36	2	ENST00000473559.5	protein_coding	C4orf36-002	0.952317598288523	0.287740488360866	8.12447511769162	3.57574684276275e-15	2.6022990452676e-14	23.4166988222474	2.285985713044	0.0214755687436747	7.62740000795672	1.88035853423742e-06	0.000142835989848619	2.14465695220554
HAVANA	transcript	ENSG00000163633.10	protein_coding	C4orf36	2	ENST00000462714.6	nonsense_mediated_decay	C4orf36-003	0.0816169356221888	0.0325303647874245	2.30982600482873	0.0213061078483655	0.0383229792835697	-4.89487135387417	0.15792031844261	0.000596852014859405	0.455467141014609	0.655503806969952	0.889836948150464	-10.2496752092643
HAVANA	transcript	ENSG00000163633.10	protein_coding	C4orf36	2	ENST00000506308.5	protein_coding	C4orf36-011	0.0168279321106976	-0.00772688616870265	-1.63297742175059	0.103106173285772	0.160320819952748	-6.21757999718893	0.102721173101975	0.000493286809971567	0.48784049224784	0.63294013926467	0.872501037027912	-10.2336020565248
HAVANA	transcript	ENSG00000163633.10	protein_coding	C4orf36	2	ENST00000512468.5	nonsense_mediated_decay	C4orf36-009	0.344384747741237	0.193247237547909	6.59331174089674	1.0997893958969e-10	5.09253068739114e-10	13.2745292071012	0.316245594136377	-0.00281341413398448	-1.25356212502958	0.229792346118604	0.479967132600867	-9.56236123420699
HAVANA	transcript	ENSG00000163633.10	protein_coding	C4orf36	2	ENST00000504008.1	protein_coding	C4orf36-008	0.00426049920531265	0.000441948660544425	0.133702182288187	0.893692123357634	0.939677029378151	-7.53741798061089	0	0	0	1	1	-10.3597524836655
HAVANA	transcript	ENSG00000163633.10	protein_coding	C4orf36	2	ENST00000503001.5	processed_transcript	C4orf36-012	0.0203458118365968	0.0221779095971595	4.63348016582185	4.59772608262969e-06	1.32293557378001e-05	2.95487018081642	0.0282767580007924	-0.000259391006465436	-0.412783590665189	0.685790340732466	0.914582665993225	-10.2692258832147
HAVANA	transcript	ENSG00000163633.10	protein_coding	C4orf36	2	ENST00000504371.1	processed_transcript	C4orf36-010	0.0723914031577898	0.0422575676901041	2.86396382559277	0.00436041809514741	0.00879001508296458	-3.48168862131695	0.0632144118782201	0.000947168415119387	0.806631905040294	0.432880896246769	0.699080374340329	-10.0196023553594
HAVANA	transcript	ENSG00000163633.10	protein_coding	C4orf36	2	ENST00000508280.5	retained_intron	C4orf36-004	0.777831124430769	0.135311599001002	4.56747881925899	6.23054880358155e-06	1.76677620157339e-05	2.663864223671	0.786796896044054	0.00416128435539458	2.09409103549077	0.0542237500350485	0.184057732014046	-8.31171914900077
HAVANA	transcript	ENSG00000163633.10	protein_coding	C4orf36	2	ENST00000506484.1	retained_intron	C4orf36-005	0.262892684107216	0.0981504219349152	4.66824158973309	3.91192859255266e-06	1.1339945825483e-05	3.10967570671119	0.111101942040578	0.00274753220647675	1.99984173410874	0.0645670047917829	0.208661591222482	-8.47175886179979
HAVANA	transcript	ENSG00000163633.10	protein_coding	C4orf36	2	ENST00000509262.1	retained_intron	C4orf36-007	0.181633173824189	0.06961458352007	3.3174598286053	0.000974860753209658	0.00214729089546095	-2.10766871578364	0.284419802941661	-0.00123675742536836	-0.521969166423742	0.60955574151353	0.865096556503622	-10.2155026828898
HAVANA	transcript	ENSG00000163633.10	protein_coding	C4orf36	2	ENST00000503159.1	processed_transcript	C4orf36-006	0.0163817458203437	0.0185937613305272	3.69768693058824	0.000241771334093594	0.000575102047984758	-0.807292779740797	0.209995602370352	-0.000496081926500648	-0.259463484632591	0.798916947201095	1	-10.3238591804183
HAVANA	transcript	ENSG00000250202.2	processed_pseudogene	RP11-397E7.2	1	ENST00000512654.2	processed_pseudogene	RP11-397E7.2-001	0.00306038874761541	0.00158410075415363	0.324083760350135	0.746010769447518	0.827829511016826	-7.49387813350628	0.141046458367854	0.00303693113358936	1.35678397306761	0.195551103250165	0.432445120627902	-9.43349539322972
HAVANA	transcript	ENSG00000251411.1	processed_pseudogene	RP11-397E7.4	1	ENST00000514631.1	processed_pseudogene	RP11-397E7.4-001	0.100734024513048	0.0452893627545975	4.52425064633626	7.58762675296482e-06	2.13351973790656e-05	2.47534772735674	0.148400712138453	0.000749375731863683	0.755359416444813	0.462100352938842	0.72871097818541	-10.0606752313717
HAVANA	transcript	ENSG00000172493.20	protein_coding	AFF1	2	ENST00000504956.5	retained_intron	AFF1-002	0.473870584841529	0.289730330743771	10.7889472629704	1.57601005072146e-24	3.09712147202502e-23	44.6984439728775	0.683267977226848	0.00739135494694068	3.40024456987558	0.00411335965585008	0.0276986907508341	-5.81398469048379
ENSEMBL	transcript	ENSG00000172493.20	protein_coding	AFF1	3	ENST00000395146.8	protein_coding	AFF1-201	1.11823254245954	0.716261285174159	15.4499377378516	2.85108993598139e-44	6.45977398897708e-42	89.8168445340799	1.7392084340168	0.00554691683345968	1.58563173630838	0.13433596713193	0.336580853102062	-9.12049834603334
HAVANA	transcript	ENSG00000172493.20	protein_coding	AFF1	2	ENST00000507468.5	protein_coding	AFF1-007	0.398031256230263	0.248224668359858	5.4639583286296	7.37084564877875e-08	2.55761000769236e-07	6.93875379390446	1.15485531106988	0.0134281882292637	3.27857533627052	0.00526129183016849	0.0333210060461888	-6.05968375437471
HAVANA	transcript	ENSG00000172493.20	protein_coding	AFF1	2	ENST00000503477.5	protein_coding	AFF1-008	0.0453305102187258	-0.0174001141208996	-0.885946405006886	0.37607425568781	0.486713188734004	-7.1544947663332	0.0294827101145656	0.000224630172301452	0.166375212430878	0.870154189988124	1	-10.3449740347183
HAVANA	transcript	ENSG00000172493.20	protein_coding	AFF1	2	ENST00000511996.5	processed_transcript	AFF1-009	0.947849777846297	0.33161719536805	8.17045295420811	2.55699582963037e-15	1.88959056183852e-14	23.7468573229051	0.91895337493315	-0.00226142838541731	-0.658021695095539	0.520811677771032	0.783807090985596	-10.1317420513786
HAVANA	transcript	ENSG00000172493.20	protein_coding	AFF1	2	ENST00000511442.1	protein_coding	AFF1-005	0.740094366313788	0.632618126738113	11.4532162888336	4.05300527791917e-27	1.05774445434288e-25	50.6063753274605	1.04729590724189	0.0190067937638905	4.89337385559818	0.000213172601817624	0.00317284433670635	-2.79781478900147
HAVANA	transcript	ENSG00000172493.20	protein_coding	AFF1	2	ENST00000307808.10	protein_coding	AFF1-001	0.476973608058735	0.479362521258043	15.1752329924572	5.03535322433161e-43	9.64068924640598e-41	86.9632814215337	1.12025428860678	0.0141820089222981	4.19882544215618	0.000826391604033137	0.00843617915757241	-4.19009481852066
HAVANA	transcript	ENSG00000172493.20	protein_coding	AFF1	2	ENST00000511722.5	protein_coding	AFF1-003	0.00960168934186885	-0.00736326946256781	-1.17631397830933	0.240031746033472	0.334518287140559	-6.85595839860957	0.10535401541751	0.00430906749340882	2.65796055878311	0.018276179210725	0.0840761596167863	-7.28294409637042
ENSEMBL	transcript	ENSG00000172493.20	protein_coding	AFF1	3	ENST00000544085.5	protein_coding	AFF1-202	0.00612623947204355	0.00851836890737408	0.800671589288132	0.423703823896718	0.535971381204471	-7.22625228480929	0.170604455479504	0.00970108545912232	2.80713049953866	0.0135870356279663	0.0674247847590363	-6.99518926498179
HAVANA	transcript	ENSG00000172493.20	protein_coding	AFF1	2	ENST00000514970.2	protein_coding	AFF1-004	0.792289005062614	0.412355631369464	9.79460804416482	7.84832615238143e-21	1.03560790805502e-19	36.2743390801816	0.485683648951598	0.000361773461880292	0.0762686263406109	0.940245379577806	1	-10.3566445637511
HAVANA	transcript	ENSG00000172493.20	protein_coding	AFF1	2	ENST00000503369.1	retained_intron	AFF1-006	0.389133635924939	0.479981185261223	12.101382503058	9.93150603803677e-30	3.49065160690619e-28	56.5666928775214	0.796227065427027	0.0241810371517193	4.81839144774024	0.000246124054409788	0.00351316065979871	-2.94620607262542
HAVANA	transcript	ENSG00000235043.3	processed_pseudogene	TECRP1	2	ENST00000513307.1	processed_pseudogene	TECRP1-001	0.162487665705031	0.145727548920174	2.48163806473539	0.0134069960726122	0.0249885524271951	-4.48826365306727	0.422956447504076	0.00445536777246047	0.719772161695517	0.483080566123176	0.749370096561998	-10.0877161873254
HAVANA	transcript	ENSG00000145332.13	protein_coding	KLHL8	2	ENST00000273963.9	protein_coding	KLHL8-001	1.33824254328993	0.29159459445057	6.98865297747841	8.95624067742924e-12	4.6291608305841e-11	15.7290423521283	2.15572436970388	0.00489676152837437	1.57587547984282	0.136567542576533	0.340112516052196	-9.13456330082414
HAVANA	transcript	ENSG00000145332.13	protein_coding	KLHL8	1	ENST00000498875.6	protein_coding	KLHL8-002	0.0362347336650857	0.0423258681896113	2.94375883540653	0.00339404207477713	0.00694896906649717	-3.25401272853466	0.110052992965539	0.00175084515049118	0.882428963068989	0.391906796920028	0.656283938224086	-9.95439187706444
HAVANA	transcript	ENSG00000145332.13	protein_coding	KLHL8	1	ENST00000425278.6	protein_coding	KLHL8-003	0.292776080308052	0.0979800449333723	2.89919721660235	0.00390643949205359	0.00792912884964737	-3.38190422100617	0.919245723605491	0.00695696343186223	1.47411775195369	0.161779550039507	0.380763347239623	-9.27752227719414
HAVANA	transcript	ENSG00000145332.13	protein_coding	KLHL8	2	ENST00000506985.5	nonsense_mediated_decay	KLHL8-004	0.459924778325741	0.145941547653273	4.23238611629559	2.75376345733798e-05	7.28430784815689e-05	1.2459397824588	0.21774401942717	0.00259398367091154	0.697997853397272	0.496195268747863	0.760819318749651	-10.103662084824
HAVANA	transcript	ENSG00000145332.13	protein_coding	KLHL8	2	ENST00000512111.1	protein_coding	KLHL8-005	1.04903962615671	0.175803466751754	3.85786008292207	0.000129420352566889	0.000317907655590028	-0.219544156303269	1.46904358895675	-0.0198943347630372	-4.34634084130203	0.00061719305897281	0.00682236059414219	-3.89152379297196
HAVANA	transcript	ENSG00000145332.13	protein_coding	KLHL8	2	ENST00000505388.5	processed_transcript	KLHL8-007	0.00270757846149365	0.00131798646059025	0.478913068809926	0.632210804503167	0.732253691126139	-7.43178064567095	0.0684603438261544	-0.00120151677401919	-1.01487277636719	0.326764929707921	0.584621017723455	-9.82796879299409
HAVANA	transcript	ENSG00000145332.13	protein_coding	KLHL8	2	ENST00000504029.1	processed_transcript	KLHL8-006	0.182735190560668	0.197805930387319	5.22279715620252	2.59503390353205e-07	8.51407595981542e-07	5.72116172761739	0.133711776549643	-0.00436173729301775	-1.32826734358249	0.204572041161986	0.445106548210089	-9.46989848501762
HAVANA	transcript	ENSG00000145332.13	protein_coding	KLHL8	2	ENST00000506274.1	processed_transcript	KLHL8-008	0.185721422830259	0.0660975209394462	6.05448796940869	2.77679259900585e-09	1.11522476449779e-08	10.1238695281386	0.364868801475866	0.00322813581560085	2.07139786748278	0.0565647126811639	0.189660612871887	-8.3506228014272
HAVANA	transcript	ENSG00000248196.1	processed_pseudogene	RP11-476C8.2	1	ENST00000505836.1	processed_pseudogene	RP11-476C8.2-001	0.01080061612728	0.000278819817011017	0.0881193308231458	0.929817276161957	0.965898710178226	-7.54246979313768	0.569987817057739	0.00384987402744572	1.78017280783494	0.0959573460348874	0.275579958193	-8.82777462139912
HAVANA	transcript	ENSG00000248180.1	processed_pseudogene	GAPDHP60	1	ENST00000513846.1	processed_pseudogene	GAPDHP60-001	0.00268163910756448	0.00205686390205989	1.84578412169589	0.065517247475275	0.10671086304732	-5.84994716859944	0.743074488969253	0.00589030284155851	4.06513001511986	0.00107836991535961	0.0102533603597885	-4.46157457633839
HAVANA	transcript	ENSG00000250572.1	lincRNA	RP11-529H2.1	2	ENST00000503666.1	lincRNA	RP11-529H2.1-001	0.0138301934697241	0.00350807816785017	0.330921237620746	0.740843251212365	0.823561840028652	-7.49164095853555	0	0	0	1	1	-10.3597524836655
ENSEMBL	transcript	ENSG00000263981.1	miRNA	MIR5705	3	ENST00000579870.1	miRNA	MIR5705-201	0.000612611437358591	-0.000599256083150738	-0.275849390380672	0.782778242295631	0.857057134552394	-7.50833364719842	0	0	0	1	1	-10.3597524836655
HAVANA	transcript	ENSG00000170509.11	protein_coding	HSD17B13	2	ENST00000302219.10	protein_coding	HSD17B13-002	0.201984612369867	0.0894216734960512	4.17773725333818	3.47734437495133e-05	9.09624574641041e-05	1.02420583647697	0.179558238904431	0.00601712004435709	3.0112193952551	0.00902483690402561	0.049736867684687	-6.59424493341385
HAVANA	transcript	ENSG00000170509.11	protein_coding	HSD17B13	2	ENST00000328546.4	protein_coding	HSD17B13-001	0.268944061696882	0.217574270470123	9.6369321730149	2.88271674602991e-20	3.58333931631098e-19	34.9882425937248	0.248183751071073	-0.00262884028011987	-1.00829874086322	0.329804403288182	0.588154414479459	-9.8346089568368
HAVANA	transcript	ENSG00000255723.1	processed_transcript	RP11-529H2.2	2	ENST00000508163.1	processed_transcript	RP11-529H2.2-001	0.428242289587954	0.237752883087948	7.0429634474448	6.28931241910874e-12	3.30186800915328e-11	16.0754359627851	0.0471903122639615	0.000101878843174083	0.09346096854099	0.926813597805165	1	-10.3550859441933
HAVANA	transcript	ENSG00000198189.10	protein_coding	HSD17B11	2	ENST00000358290.8	protein_coding	HSD17B11-001	2.2421798965271	0.292786618275645	5.62825230819389	3.04393787838134e-08	1.09855790731853e-07	7.7961292980691	2.82737411275923	-0.00405167296820106	-1.14769034695945	0.269638280515766	0.51954609214368	-9.68594023506792
HAVANA	transcript	ENSG00000198189.10	protein_coding	HSD17B11	2	ENST00000507518.5	processed_transcript	HSD17B11-004	0.0677116020097423	0.0057139104254082	0.270200234310041	0.78711821437542	0.86031813967408	-7.50987465114741	0.457243653677573	0.00710850665747776	1.06248298487263	0.30535314916015	0.56070371398532	-9.77876902463776
HAVANA	transcript	ENSG00000198189.10	protein_coding	HSD17B11	2	ENST00000512344.5	processed_transcript	HSD17B11-006	0.0269147496354915	-0.000625795594509473	-0.0360591818063094	0.971249626878333	0.994912206568036	-7.54569978319175	0.0959166972672588	0.00073079388394102	0.166524643887697	0.870038713558771	1	-10.3449475012893
HAVANA	transcript	ENSG00000198189.10	protein_coding	HSD17B11	2	ENST00000502576.5	processed_transcript	HSD17B11-007	0.218688298394301	0.152365166487571	4.06071425147044	5.68171770276416e-05	0.000145227874628583	0.558440074474601	0.0734485670042319	-0.000205301431922019	-0.100356465936907	0.92143262098323	1	-10.3543722002981
HAVANA	transcript	ENSG00000198189.10	protein_coding	HSD17B11	2	ENST00000507286.1	protein_coding	HSD17B11-003	0.102473773775868	0.07943129214198	3.77185942685412	0.000181519430851659	0.000438265904100763	-0.538045009765181	0.182739550820262	-0.000770217809130941	-0.283451825973174	0.780828293113432	0.989487067249516	-10.3169345521624
HAVANA	transcript	ENSG00000198189.10	protein_coding	HSD17B11	2	ENST00000513854.1	retained_intron	HSD17B11-005	0.801092607160349	0.330216047712833	8.6526833838465	6.98783394668204e-17	6.07110183466752e-16	27.2940256341231	0.885656033884501	0.00466379994840533	1.54435321265509	0.143994837890956	0.352180210486244	-9.17958441929466
HAVANA	transcript	ENSG00000198189.10	protein_coding	HSD17B11	2	ENST00000508413.1	processed_transcript	HSD17B11-008	0.254465277692326	0.0685538721486923	2.25404413864147	0.0246275561572332	0.0437639253111534	-5.02074834690117	0.0624825377394458	-0.00150200652584575	-1.36309716322937	0.193598175147596	0.42964272096377	-9.42535507726413
ENSEMBL	transcript	ENSG00000240966.3	misc_RNA	RN7SL681P	3	ENST00000482763.3	misc_RNA	RN7SL681P-201	0.300605146447584	0.209426983574632	7.06481166664731	5.45232028906549e-12	2.88077380495292e-11	16.2154034337065	0.424514574554785	0.00652658546914972	1.80678226639127	0.0915400997446498	0.267036251112127	-8.7860115069557
HAVANA	transcript	ENSG00000249262.2	processed_pseudogene	RP11-710E1.1	1	ENST00000504640.2	processed_pseudogene	RP11-710E1.1-001	3.66544839632469e-05	9.25027412569653e-05	0.389211826168612	0.697285924321514	0.787819516414379	-7.47067328165371	0	0	0	1	1	-10.3597524836655
HAVANA	transcript	ENSG00000170502.12	protein_coding	NUDT9	2	ENST00000302174.8	protein_coding	NUDT9-001	1.38120085473199	0.636187709375807	11.4141177736847	5.79017066323835e-27	1.48545062654462e-25	50.2528420800975	2.63629730914229	-0.00381808377872199	-1.89303000705576	0.0784402180871183	0.239934193506151	-8.64799638966537
HAVANA	transcript	ENSG00000170502.12	protein_coding	NUDT9	2	ENST00000512216.5	protein_coding	NUDT9-004	0.285185418979896	-0.139436822389227	-4.62333040341172	4.81884769834507e-06	1.38343973484086e-05	2.90986963203027	0.539588070326026	-0.0107189897617701	-3.82871484107201	0.00173183974267314	0.0145539737057209	-4.94285304538663
HAVANA	transcript	ENSG00000170502.12	protein_coding	NUDT9	2	ENST00000514345.1	processed_transcript	NUDT9-005	0.801190149386606	0.0285641851994682	0.621755864815277	0.534387102266035	0.644011862545616	-7.35327534824626	0.231517339694658	-0.000471179674861847	-0.172675791016095	0.865287970950425	1	-10.3438346980003
HAVANA	transcript	ENSG00000170502.12	protein_coding	NUDT9	2	ENST00000473942.5	protein_coding	NUDT9-002	1.76172250558936	0.452927289162507	9.73029892985258	1.3364653058049e-20	1.71949549215158e-19	35.7480831773341	1.994664370253	0.0122569909486687	4.25763528744953	0.000735440156404686	0.0077566922654402	-4.07092481196786
HAVANA	transcript	ENSG00000170502.12	protein_coding	NUDT9	2	ENST00000514227.1	processed_transcript	NUDT9-006	0.732674932459952	0.225956883222851	6.2142016676097	1.09139187732462e-09	4.57123321104252e-09	11.0338783152376	0.158122813860772	0.00407959174452811	2.15338082991094	0.0485229018442732	0.170021436846444	-8.20901740439968
HAVANA	transcript	ENSG00000170502.12	protein_coding	NUDT9	2	ENST00000440591.6	protein_coding	NUDT9-003	0.139567911763904	0.159438567018773	5.51056924406106	5.747895211966e-08	2.01571907461962e-07	7.17971376469108	0.220603231272412	0.00296453852903504	0.762844503851065	0.457760076071498	0.724187463552177	-10.0548339970483
HAVANA	transcript	ENSG00000170502.12	protein_coding	NUDT9	2	ENST00000502933.1	nonsense_mediated_decay	NUDT9-007	0.536504916058054	0.18841915211044	5.14693050542711	3.81811418359757e-07	1.23120048917814e-06	5.34828930513734	0.248639021519374	0.00617503992222461	2.29656920056793	0.0369715494004685	0.139767853837982	-7.95507079653352
HAVANA	transcript	ENSG00000170502.12	protein_coding	NUDT9	2	ENST00000515371.1	processed_transcript	NUDT9-008	1.00412619796232	0.375943774617384	7.3238333029904	9.77057410142373e-13	5.56854972969935e-12	17.9015982354301	1.22879886112638	0.0152366424410904	3.26733226715464	0.00538228637895143	0.0339047451163565	-6.08232489907216
HAVANA	transcript	ENSG00000272856.1	lincRNA	RP11-710E1.2	2	ENST00000609450.1	lincRNA	RP11-710E1.2-001	0.170012334824516	-0.179005902365897	-8.74936750852067	3.33549866061462e-17	2.99638124065402e-16	28.0233686464813	0.460710836662899	-0.00209345667161233	-0.819083123551928	0.42596703387382	0.692152670188174	-10.0092554328965
HAVANA	transcript	ENSG00000152583.12	protein_coding	SPARCL1	2	ENST00000282470.10	protein_coding	SPARCL1-001	7.58792557977665	0.224722517533821	3.17577935563098	0.00158702567354696	0.00339999290298192	-2.5577530010404	8.88302646568237	-0.00506358699239802	-2.40385670636541	0.0300674624633525	0.120413288034414	-7.75981035492023
ENSEMBL	transcript	ENSG00000152583.12	protein_coding	SPARCL1	3	ENST00000418378.5	protein_coding	SPARCL1-201	1.94755360693488	0.564446842633854	4.37045502376758	1.51013043647725e-05	4.11341296338891e-05	1.81806507482864	3.31081747738755	0.0116556471248544	1.29631005375309	0.215075718317594	0.459718438715931	-9.50997177034809
HAVANA	transcript	ENSG00000152583.12	protein_coding	SPARCL1	1	ENST00000503414.5	protein_coding	SPARCL1-005	1.43496422875295	0.581813536822066	5.46623709336744	7.28206520770517e-08	2.52814380062774e-07	6.95049194364047	4.29326739422389	0.0717636213054149	5.31004833443565	9.71316776197301e-05	0.00182307973325669	-1.98387090389181
HAVANA	transcript	ENSG00000152583.12	protein_coding	SPARCL1	1	ENST00000541496.1	protein_coding	SPARCL1-013	1.42742205076147	-0.416182383253998	-6.2306200512242	9.90385218144969e-10	4.16709772489047e-09	11.1285771114062	1.8495299277677	0.00296657927819947	0.67609336854509	0.509597982660884	0.77330558916909	-10.1192406991249
HAVANA	transcript	ENSG00000152583.12	protein_coding	SPARCL1	2	ENST00000509407.5	protein_coding	SPARCL1-003	0.744653236450822	0.341196364532446	2.49477900768741	0.0129266271785966	0.0241571687172066	-4.45599262834389	3.32578666674939	0.103837969717375	5.84611988688977	3.6538516638522e-05	0.000937139722083558	-0.966512129837819
HAVANA	transcript	ENSG00000152583.12	protein_coding	SPARCL1	2	ENST00000434434.5	protein_coding	SPARCL1-002	1.90305361376872	-1.32674670941569	-7.49537905859662	3.04806143608011e-13	1.83127933808632e-12	19.0452086461375	1.4617723976876	-0.0185619605136126	-1.18477827004462	0.255118326904628	0.503890160910555	-9.64366828370809
HAVANA	transcript	ENSG00000152583.12	protein_coding	SPARCL1	2	ENST00000535835.5	protein_coding	SPARCL1-012	2.27780980996019	0.461062305799184	3.80353503785091	0.000160373502737564	0.000389691622309709	-0.421523145030637	4.55222553165611	0.0287463617807156	6.63128365268756	9.37008395908846e-06	0.000387474815422865	0.456743595560852
HAVANA	transcript	ENSG00000152583.12	protein_coding	SPARCL1	2	ENST00000512317.5	protein_coding	SPARCL1-004	0.300568683152434	0.108886520107903	3.09685591059856	0.00206621629173088	0.00435866663711763	-2.80029396652255	2.02197798876399	0.0139433932034636	1.45488361024925	0.166958659960294	0.388852960474257	-9.30375684928318
HAVANA	transcript	ENSG00000152583.12	protein_coding	SPARCL1	2	ENST00000543631.5	protein_coding	SPARCL1-011	2.0363125027479	0.145988982016467	2.08507355085763	0.0375716390819528	0.0643741616919375	-5.38362625958348	2.28271255411668	0.0148055220184582	2.29692273517788	0.0369465219282343	0.139707603850697	-7.95443406582917
HAVANA	transcript	ENSG00000152583.12	protein_coding	SPARCL1	2	ENST00000458304.2	protein_coding	SPARCL1-010	0.506303939653117	-0.21905235566436	-5.41375170385501	9.61626181949964e-08	3.29622258550092e-07	6.68123640959923	1.16534869860622	0.000588305925676351	0.193778569379163	0.84903158512779	1	-10.3397116440113
HAVANA	transcript	ENSG00000249001.5	antisense	RP11-742B18.1	2	ENST00000506480.5	antisense	RP11-742B18.1-001	0.284182942870611	0.0867031251004326	4.99976155010368	7.96737062327612e-07	2.48557871662159e-06	4.638988556503	0.0155123733000307	-0.000234719664353059	-0.553125839189586	0.588585249025332	0.846137869281995	-10.1979515250378
HAVANA	transcript	ENSG00000249001.5	antisense	RP11-742B18.1	2	ENST00000507894.1	antisense	RP11-742B18.1-003	0.00435176317587656	0.0025862341730962	0.798641832918796	0.424879049176938	0.537181267174822	-7.22787212302058	0	0	0	1	1	-10.3597524836655
HAVANA	transcript	ENSG00000249001.5	antisense	RP11-742B18.1	2	ENST00000506814.1	antisense	RP11-742B18.1-004	0.0101421177503061	0.00883374217044726	2.29366601691993	0.0222255198530401	0.0398333713689293	-4.93164785851213	0	0	0	1	1	-10.3597524836655
HAVANA	transcript	ENSG00000249001.5	antisense	RP11-742B18.1	2	ENST00000503993.1	antisense	RP11-742B18.1-002	0.011778154828132	-0.00124367810678309	-0.218587508274191	0.827060985447689	0.890264810837588	-7.52247775614796	0	0	0	1	1	-10.3597524836655
ENSEMBL	transcript	ENSG00000152591.12	protein_coding	DSPP	3	ENST00000399271.5	protein_coding	DSPP-201	0.000113272051863793	0.000183785003148702	0.708106797846985	0.479210418547766	0.591293678463123	-7.29595104221985	0	0	0	1	1	-10.3597524836655
HAVANA	transcript	ENSG00000152591.12	protein_coding	DSPP	2	ENST00000282478.7	protein_coding	DSPP-001	0.00486064134029025	0.0029611761739643	3.36909426446546	0.000812679429513837	0.00180904654913355	-1.93896586593301	0.0174159867430335	-2.66841428286833e-05	-0.184290459459364	0.856332379303799	1	-10.3416239108403
HAVANA	transcript	ENSG00000152592.13	protein_coding	DMP1	2	ENST00000339673.10	protein_coding	DMP1-001	5.94487706238612e-05	-3.68151333782178e-06	-0.0165484100197046	0.986803513259931	1	-7.54621261561212	0	0	0	1	1	-10.3597524836655
HAVANA	transcript	ENSG00000152592.13	protein_coding	DMP1	2	ENST00000282479.7	protein_coding	DMP1-002	0.00318699407890028	0.00361777424309999	2.64916676994601	0.00832554227133695	0.0160623544986386	-4.06442433409444	0.00932890957605536	2.17480545839384e-05	0.151682548516626	0.881522800420485	1	-10.3474669913483
ENSEMBL	transcript	ENSG00000200024.1	misc_RNA	Y_RNA	3	ENST00000363154.1	misc_RNA	Y_RNA.101-201	0.0451350231018851	0.0244152869214486	0.802701085529475	0.422530658623328	0.53471806884663	-7.22462855399049	0	0	0	1	1	-10.3597524836655
HAVANA	transcript	ENSG00000249973.2	processed_pseudogene	CHCHD2P7	1	ENST00000508008.2	processed_pseudogene	CHCHD2P7-001	0.02649293213957	0.015275670865966	2.04959481585159	0.040927546410664	0.0696116279790986	-5.45629342560596	0	0	0	1	1	-10.3597524836655
HAVANA	transcript	ENSG00000029559.6	protein_coding	IBSP	2	ENST00000226284.6	protein_coding	IBSP-001	0.0234303393112614	-0.0168173165588468	-3.97723752364561	8.0069488673489e-05	0.000201337543247563	0.233761349644845	0.0485637509740673	-0.000273576216454916	-0.498645628437938	0.62549098602171	0.87045663260003	-10.2279996408843
ENSEMBL	transcript	ENSG00000152595.16	protein_coding	MEPE	3	ENST00000424957.7	protein_coding	MEPE-201	0.000933398839609945	0.00076956688569105	0.487738687161498	0.625949720385577	0.726673616540089	-7.42752011092764	0.0459001144698382	-0.000127766314636894	-0.0770052944330672	0.939669430143116	1	-10.3565842481697
HAVANA	transcript	ENSG00000152595.16	protein_coding	MEPE	2	ENST00000395102.8	protein_coding	MEPE-001	0.158542884087541	-0.00582595700518967	-0.235729317624783	0.813739686025514	0.880290970408013	-7.5185870936304	0.148143827553463	6.37903327725501e-05	0.0402566891964307	0.968436290468025	1	-10.3588864859137
HAVANA	transcript	ENSG00000152595.16	protein_coding	MEPE	2	ENST00000497649.6	protein_coding	MEPE-003	0.030244921838895	0.0344674301058707	5.01114387855194	7.53153707858517e-07	2.35582248792712e-06	4.69318466813875	0.00259588757171721	-0.000138447337158251	-1.08033225148051	0.297596431735049	0.551658468030288	-9.75982585732477
HAVANA	transcript	ENSG00000152595.16	protein_coding	MEPE	2	ENST00000515821.5	processed_transcript	MEPE-006	0.214942389539571	0.055791851935031	1.47614773648272	0.140536614578252	0.21083980459704	-6.4600204187166	0.341895457808065	-0.000251587669552384	-0.0556669920829413	0.956365155808005	1	-10.3580966600119
HAVANA	transcript	ENSG00000152595.16	protein_coding	MEPE	2	ENST00000508016.5	processed_transcript	MEPE-005	0.354328983574755	0.0629533873270491	1.29516417321047	0.195864039324037	0.281232522397906	-6.70964880430198	0.567199628197869	-9.77392028419478e-05	-0.0256698506494614	0.979869817766343	1	-10.3594003547359
ENSEMBL	transcript	ENSG00000152595.16	protein_coding	MEPE	3	ENST00000560249.5	protein_coding	MEPE-203	0.117119310737882	0.0315875588676888	0.919332528953906	0.358366999639104	0.467877819188531	-7.12443046939061	0.0919982167599028	0.00308322120399026	1.11239821066507	0.284029267205997	0.535879779609174	-9.72512207591013
ENSEMBL	transcript	ENSG00000152595.16	protein_coding	MEPE	3	ENST00000540395.1	protein_coding	MEPE-202	0.081903602325143	-0.0309359398792566	-1.44849383647998	0.148108673830358	0.220639388379514	-6.50025644932533	0.359803528882669	8.67097384667693e-06	0.00250200796728766	0.998037708407802	1	-10.3597491383109
HAVANA	transcript	ENSG00000152595.16	protein_coding	MEPE	1	ENST00000511670.5	protein_coding	MEPE-004	0.37128672646807	0.206038745234816	4.38150894748304	1.43820598411938e-05	3.92768395813212e-05	1.86460585003703	0.0855921889573263	0.00586917867135952	2.20606591232359	0.043928699845937	0.158304375694649	-8.11652003791732
HAVANA	transcript	ENSG00000152595.16	protein_coding	MEPE	2	ENST00000361056.3	protein_coding	MEPE-002	0.264361197171709	0.216621957774268	6.40404320135286	3.50609254090445e-10	1.54319920804434e-09	12.1418472671973	0.431094870240169	0.00407288779069892	0.950722480834411	0.3572890768669	0.618420418196862	-9.89114978731473
HAVANA	transcript	ENSG00000183199.6	processed_pseudogene	HSP90AB3P	1	ENST00000505987.1	processed_pseudogene	HSP90AB3P-001	0.0135254749765846	0.00806680667705624	3.06472600102221	0.00229693602152905	0.00481542708854988	-2.89735125737327	0.119762511880719	0.00167580914905301	0.962670822299574	0.351457573910586	0.612114728451355	-9.87965629861834
ENSEMBL	transcript	ENSG00000118785.13	protein_coding	SPP1	3	ENST00000614857.4	protein_coding	SPP1-201	0.37620744209776	-0.0311140022420615	-0.559680118351085	0.5759494295567	0.682089815051299	-7.3898920632651	0.0786672377363307	-0.00114950465796422	-0.762127285064069	0.4581748613314	0.724585618334776	-10.0553960063685
HAVANA	transcript	ENSG00000118785.13	protein_coding	SPP1	2	ENST00000237623.11	protein_coding	SPP1-002	4.00040074076486	0.906080504642613	8.35495286077207	6.56551361098363e-16	5.16402948033795e-15	25.085937572656	3.71292443762374	0.0027799604949718	0.522051085602642	0.609500125011166	0.865075074651152	-10.2154578195168
HAVANA	transcript	ENSG00000118785.13	protein_coding	SPP1	2	ENST00000395080.7	protein_coding	SPP1-001	5.09588523355399	0.805832689481425	7.36492520591726	7.40556796424649e-13	4.27586549809139e-12	18.1736041541205	5.03850149031898	-0.00147880282085125	-0.311547567208071	0.759808747192847	0.97351300222707	-10.3080552405508
HAVANA	transcript	ENSG00000118785.13	protein_coding	SPP1	2	ENST00000504310.5	retained_intron	SPP1-007	1.72001138562846	1.29189233291941	12.4359783670124	4.16182862582928e-31	1.71896823297025e-29	59.7135450869312	1.66772457361393	-0.000494571012973821	-0.0909391070178458	0.928782499721234	1	-10.3553343107963
HAVANA	transcript	ENSG00000118785.13	protein_coding	SPP1	2	ENST00000513981.5	processed_transcript	SPP1-008	0.0857726305052263	0.0715769988030827	3.12757639859769	0.00186574679352608	0.00395941844786557	-2.70658368602006	0.0681158965267699	2.68163557282011e-05	0.0209476145215119	0.983572330125991	1	-10.3595179919744
HAVANA	transcript	ENSG00000118785.13	protein_coding	SPP1	2	ENST00000509334.5	processed_transcript	SPP1-009	0.0358630165848579	0.0622694342658131	4.47761205663053	9.36847289561941e-06	2.61020364324471e-05	2.27381045321078	0.0518262555607733	0.00235920643720743	2.07819002880902	0.0558544818647942	0.188061031418741	-8.33900281894489
HAVANA	transcript	ENSG00000118785.13	protein_coding	SPP1	2	ENST00000508233.5	protein_coding	SPP1-010	0.46831841488831	0.963415254624742	10.4341182908119	3.48849099129444e-23	5.9320653856293e-22	41.6321251633642	0.213984508301874	-0.00117654066529416	-0.38035971006968	0.709179776022956	0.933463766431462	-10.2828215180891
HAVANA	transcript	ENSG00000118785.13	protein_coding	SPP1	2	ENST00000360804.4	protein_coding	SPP1-003	1.99115011492491	1.05804399900477	10.6583768652362	4.96281502117916e-24	9.2327441720844e-23	43.5626020009731	2.23243712273342	-5.77845230144266e-05	-0.0136741421440591	0.989275897310996	1	-10.359652561404
HAVANA	transcript	ENSG00000118785.13	protein_coding	SPP1	2	ENST00000509659.5	processed_transcript	SPP1-004	0.024812861102498	0.00611470687372843	0.629057296690626	0.529600155451736	0.63948601222148	-7.34871590660828	0.02749489991863	-0.000135753827436529	-0.187201705519874	0.854090789396372	1	-10.3410473254942
HAVANA	transcript	ENSG00000118785.13	protein_coding	SPP1	2	ENST00000508002.5	retained_intron	SPP1-006	1.43362151539737	1.08447291004685	9.61775448606947	3.3737229109834e-20	4.16390664229554e-19	34.8327900681009	1.06344683261788	-0.00547653296383278	-0.890629776364754	0.38763424810471	0.651684679953725	-9.94702010830789
HAVANA	transcript	ENSG00000118785.13	protein_coding	SPP1	2	ENST00000505146.1	retained_intron	SPP1-011	1.6714417720127	1.25326988584444	11.4897994387483	2.90106078622569e-27	7.69170709575654e-26	50.937800465781	2.15538472566182	0.0307855547004381	3.88043342242169	0.00156088512139883	0.0134824180581015	-4.83749630405996
ENSEMBL	transcript	ENSG00000202000.1	snRNA	RNU1-36P	3	ENST00000365130.1	snRNA	RNU1-36P-201	0.000246385566222632	0.000148305291500675	0.166333342756842	0.867962176671137	0.920826211776812	-7.5325265199541	0.655820818848253	0.00291329119215678	0.400896310500637	0.694328372958498	0.921240886217918	-10.2743365991707
HAVANA	transcript	ENSG00000118762.7	protein_coding	PKD2	2	ENST00000237596.6	protein_coding	PKD2-001	1.72528950549322	0.268661162834331	5.66430844667993	2.49970105814701e-08	9.1025354798458e-08	7.98728389594402	2.26686243941558	0.0100717755501548	4.16692835471174	0.000880449912969188	0.00883499284858201	-4.25479842313307
HAVANA	transcript	ENSG00000118762.7	protein_coding	PKD2	2	ENST00000506727.1	retained_intron	PKD2-006	0.606872773902826	0.0685747724013816	1.72725200720597	0.0847428149534159	0.134573234307349	-6.06019909575994	0.182965309829222	-0.000362205346560798	-0.148923234842282	0.88366094584502	1	-10.3479095681674
HAVANA	transcript	ENSG00000118762.7	protein_coding	PKD2	2	ENST00000506367.1	retained_intron	PKD2-007	1.87080317344411	0.360059558349081	6.04181604905154	2.98781256576249e-09	1.19635525549492e-08	10.05254149777	2.2285447375064	0.0141881090336192	4.68136197834514	0.000320603896827525	0.00424013925032017	-3.21874636497518
HAVANA	transcript	ENSG00000118762.7	protein_coding	PKD2	1	ENST00000508588.5	protein_coding	PKD2-002	0.781159361972825	0.217752216027849	5.22906899011918	2.51297043925998e-07	8.25572611210744e-07	5.75220565449496	1.09912376020177	0.017392592081158	4.9530232917049	0.000190231814140031	0.00292539012992811	-2.68016303737373
HAVANA	transcript	ENSG00000118762.7	protein_coding	PKD2	2	ENST00000511337.5	processed_transcript	PKD2-003	0.371928948300717	0.0527695644702463	1.61709784610546	0.106490747857926	0.164950279750788	-6.24322962413788	1.16490415913512	-0.00146684298302455	-0.234546241860789	0.81783314475508	1	-10.3304097097132
HAVANA	transcript	ENSG00000118762.7	protein_coding	PKD2	2	ENST00000512858.1	retained_intron	PKD2-004	1.25400715709658	0.26151512725488	5.87646634195741	7.68120870193002e-09	2.94870390453524e-08	9.13368155422485	1.45383696435392	0.00975143096716108	3.0010489834604	0.00921140492652931	0.0504775842039101	-6.61439344715844
HAVANA	transcript	ENSG00000118762.7	protein_coding	PKD2	2	ENST00000502363.1	protein_coding	PKD2-005	0.499580347772736	0.19004832538088	3.97108744671698	8.20995262171826e-05	0.000206167679527656	0.21009102116055	0.537223466773395	0.0117038534716862	2.04934020027689	0.0589288243139871	0.195290769980447	-8.38821542789661
HAVANA	transcript	ENSG00000118777.10	protein_coding	ABCG2	2	ENST00000515655.5	protein_coding	ABCG2-002	0.281070831174023	-0.156511270682146	-6.14579642738888	1.63204755918498e-09	6.71729122784125e-09	10.6416312808523	0.289662371639393	0.00829230506533527	1.92383257773886	0.0741861746062933	0.230514292436588	-8.59775816783203
HAVANA	transcript	ENSG00000118777.10	protein_coding	ABCG2	2	ENST00000237612.7	protein_coding	ABCG2-001	1.90843487208635	-0.651895629202419	-8.56788702023944	1.33025551260045e-16	1.12329765027816e-15	26.6592848404581	2.50396897474004	0.00224957649801659	1.03167717386119	0.319087131561865	0.576223200159286	-9.81082549786895
HAVANA	transcript	ENSG00000118777.10	protein_coding	ABCG2	1	ENST00000505480.5	protein_coding	ABCG2-003	1.00068674769731	-0.705163977956537	-12.0442218984514	1.69978245583881e-29	5.80597923943774e-28	56.0337348623563	1.20356989395148	-0.00274403408273938	-0.59777530145698	0.559190040422416	0.819431763544296	-10.1711029892383
HAVANA	transcript	ENSG00000118777.10	protein_coding	ABCG2	2	ENST00000503830.1	protein_coding	ABCG2-004	0.225143966141351	-0.0621934682773033	-1.31026804432379	0.190709535620643	0.274831512818808	-6.69005409079112	0.0238888392310496	0.00018201020366514	0.166289062566207	0.870220765573885	1	-10.344989320923
HAVANA	transcript	ENSG00000241853.1	processed_pseudogene	RP11-147K6.1	1	ENST00000471148.1	processed_pseudogene	RP11-147K6.1-001	0.0098944333001453	0.0125708828613968	2.30866307976049	0.0213711443770797	0.0384304585280419	-4.89752634943389	0.0171774407875456	0.00117788165400313	1.62271578105454	0.126136035691608	0.326762104409075	-9.06648200815207
ENSEMBL	transcript	ENSG00000201707.1	snRNA	RNU6-818P	3	ENST00000364837.1	snRNA	RNU6-818P-201	0.00379253384475812	0.000183006474429079	0.0269774053031369	0.978488568634015	0.999736493476793	-7.54598581603615	0.100857987499959	-0.0023053254285705	-0.503435552486865	0.622202187398267	0.87045663260003	-10.2254781436029
ENSEMBL	transcript	ENSG00000221440.1	snRNA	RNU6ATAC31P	3	ENST00000408513.1	snRNA	RNU6ATAC31P-201	0.0760746190520641	0.00764046132842013	0.241634793536152	0.809162681028873	0.876797852750916	-7.51717875171031	0.0816089662065559	-0.00435247819768298	-1.2229748360364	0.240800443961614	0.493554373740185	-9.59897844370155
HAVANA	transcript	ENSG00000251285.2	processed_pseudogene	RP11-147K6.2	2	ENST00000509147.2	processed_pseudogene	RP11-147K6.2-001	0.0223858286513293	-0.00741019089270825	-0.822021320669601	0.411458377705652	0.52358658288361	-7.20896581374331	0.0479675835973659	0.00128590738449105	0.844186109928928	0.412246071535125	0.67769757310172	-9.98795649399505
ENSEMBL	transcript	ENSG00000199326.1	snRNA	RNU6-1298P	3	ENST00000362456.1	snRNA	RNU6-1298P-201	0.0020575358364463	0.00583682547862434	1.39717339368833	0.162983998760031	0.23980890114542	-6.57292716946738	0	0	0	1	1	-10.3597524836655
HAVANA	transcript	ENSG00000163644.14	protein_coding	PPM1K	2	ENST00000608933.5	protein_coding	PPM1K-001	3.31522721816924	0.789615558917865	13.9047705927461	2.27589576711726e-37	2.01565560279973e-35	74.0269466968283	4.2581108964093	0.00604783484421418	1.83186253610649	0.0875429668694747	0.259245226418352	-8.74629010479655
HAVANA	transcript	ENSG00000163644.14	protein_coding	PPM1K	2	ENST00000295908.11	protein_coding	PPM1K-009	1.33008566963906	1.01179206533668	15.2381889132697	2.61179883220761e-43	5.2246083401344e-41	87.6156293631901	1.64155908649511	-0.000810109770826895	-0.13128026566318	0.89735363252538	1	-10.3505478526699
HAVANA	transcript	ENSG00000163644.14	protein_coding	PPM1K	2	ENST00000508256.5	protein_coding	PPM1K-004	1.96277556843063	0.885733289375504	10.065314517602	8.14252255567402e-22	1.1932121192029e-20	38.515045216285	2.5573954271279	-0.0171680514773111	-3.31162194939428	0.00492111877350313	0.0316912894280334	-5.99306871941316
HAVANA	transcript	ENSG00000163644.14	protein_coding	PPM1K	2	ENST00000510548.6	protein_coding	PPM1K-005	0.257961827922052	0.10729955760218	3.54431241438148	0.000430761062680435	0.000993353700587192	-1.34796729282933	0.609716515025169	-0.00193098524426337	-0.490732007111248	0.630942619405671	0.871446326727326	-10.2321144516515
HAVANA	transcript	ENSG00000163644.14	protein_coding	PPM1K	2	ENST00000511506.1	retained_intron	PPM1K-008	0.0717837376798001	-0.0356528751310602	-1.7974555340032	0.0728693656956911	0.117453660057521	-5.93733497055794	0.15116368133435	0.00223950381551392	0.737173207271467	0.472751028292227	0.739186889556634	-10.0746452671005
HAVANA	transcript	ENSG00000163644.14	protein_coding	PPM1K	2	ENST00000506423.1	processed_transcript	PPM1K-003	1.68378911893593	0.428297579138327	9.0279912055983	3.83299913942856e-18	3.80314519118632e-17	30.158134955657	1.79741627126073	-0.00125398104502914	-0.493521098990021	0.629018676847361	0.870757988503005	-10.2306714832017
HAVANA	transcript	ENSG00000163644.14	protein_coding	PPM1K	1	ENST00000513546.3	retained_intron	PPM1K-010	0.982617576848295	0.286528208714869	7.69576854114024	7.6167047808938e-14	4.86382632387106e-13	20.407727732836	1.72505689468046	0.0130413300430341	5.15401693700249	0.000130038455719715	0.0022286245127089	-2.28644905335852
HAVANA	transcript	ENSG00000163644.14	protein_coding	PPM1K	2	ENST00000514204.1	protein_coding	PPM1K-002	0.950546717664048	0.248502202383224	7.29504356573286	1.18559990396689e-12	6.69879120819882e-12	17.7117557685729	1.49073642212229	0.00203308563352616	0.674954859868739	0.510300295841677	0.773891786398803	-10.1200376752901
HAVANA	transcript	ENSG00000163644.14	protein_coding	PPM1K	2	ENST00000505022.1	protein_coding	PPM1K-007	0.614098862334538	0.347746319589686	6.51176118787845	1.81844295005122e-10	8.23503921945182e-10	12.7830790316303	1.03955904785627	-0.00450700747384686	-0.799951462887711	0.43661983467787	0.702872560638318	-10.025094048363
HAVANA	transcript	ENSG00000163644.14	protein_coding	PPM1K	2	ENST00000509340.1	protein_coding	PPM1K-006	0.660336355596055	0.107371241145636	2.19788589794856	0.028417042164231	0.0498957509466397	-5.14442860810429	0.855137357731445	0.00152058751971127	0.512451921973841	0.616034094899354	0.87045663260003	-10.2206686505265
ENSEMBL	transcript	ENSG00000200469.1	snRNA	RNU6-112P	3	ENST00000363599.1	snRNA	RNU6-112P-201	0.0160350343640982	0.0436500696879273	2.24067543661093	0.0254874195245833	0.0451619389737607	-5.05046830146324	0	0	0	1	1	-10.3597524836655
HAVANA	transcript	ENSG00000246375.2	lincRNA	RP11-10L7.1	2	ENST00000500009.2	lincRNA	RP11-10L7.1-001	0.418496478407428	0.139242306391715	3.5461804701471	0.000427794081173676	0.00098682449731196	-1.34151285539854	0.617023467976481	0.00372303506383451	2.43456983740611	0.0283279760725753	0.115357887934439	-7.70319628501181
ENSEMBL	transcript	ENSG00000207480.1	misc_RNA	Y_RNA	3	ENST00000384749.1	misc_RNA	Y_RNA.569-201	0.00633553843052635	-0.00342666321498225	-0.326770416935474	0.743978909813717	0.826176857813079	-7.49300464641656	0.0802875637363857	-0.00428200339927391	-1.22296904998153	0.240802564548117	0.493554373740185	-9.59898530099702
ENSEMBL	transcript	ENSG00000138642.14	protein_coding	HERC6	3	ENST00000273960.7	protein_coding	HERC6-201	0.137380024542492	0.0182923081131449	1.45095831513064	0.147421426028386	0.219767250145434	-6.49670128877136	0.088406344643354	0.00173350223296926	1.36142616716909	0.19411353612766	0.430385277431152	-9.42751252938112
HAVANA	transcript	ENSG00000138642.14	protein_coding	HERC6	2	ENST00000380265.9	protein_coding	HERC6-003	0.0760711698562193	0.0256143656137134	1.59686686109135	0.110930076200564	0.171040347158493	-6.27554860318168	0.213759681380045	0.000474792844208205	0.168035995511839	0.868870956244735	1	-10.3446778081983
HAVANA	transcript	ENSG00000138642.14	protein_coding	HERC6	2	ENST00000264346.11	protein_coding	HERC6-001	1.3778382416092	0.16724945377419	3.5854141147599	0.000369732942584402	0.000859216843433039	-1.20520766043545	2.32363953262957	0.00333161382420678	1.40866247860608	0.179968807931741	0.409009228813506	-9.36574261608196
HAVANA	transcript	ENSG00000138642.14	protein_coding	HERC6	2	ENST00000504905.5	nonsense_mediated_decay	HERC6-002	0.0993051061194928	-0.0066710652593225	-0.478702808888217	0.63236029285002	0.732383651947834	-7.43188119995519	0.121859873271515	0.004118625613361	2.9153217410045	0.0109423458003905	0.0574239293742549	-6.78356415144775
HAVANA	transcript	ENSG00000138642.14	protein_coding	HERC6	2	ENST00000506714.5	retained_intron	HERC6-004	0.559034529315939	0.106357917227476	3.97948640124772	7.93391265164984e-05	0.000199613449987165	0.242425378960283	0.826058662549232	0.00837735821742246	3.96639705420987	0.0013137084541857	0.0118747589418062	-4.6624422066916
HAVANA	transcript	ENSG00000138642.14	protein_coding	HERC6	2	ENST00000502870.1	protein_coding	HERC6-006	0.258266280051313	-0.0518625228380996	-2.10919883921061	0.0354262555190539	0.0610213935239506	-5.33351318515414	0.315615197709918	0.00471121639230722	1.90066221060094	0.077366175423761	0.237590184841816	-8.63559382846634
HAVANA	transcript	ENSG00000138642.14	protein_coding	HERC6	2	ENST00000515365.1	retained_intron	HERC6-005	0.840933048772432	0.178993992661175	3.65023976290896	0.000289699792952205	0.00068211350882721	-0.976872695020375	1.50584088909681	0.000959992079430796	0.140907471237855	0.889877483735164	1	-10.3491492966788
HAVANA	transcript	ENSG00000138642.14	protein_coding	HERC6	2	ENST00000506842.1	retained_intron	HERC6-009	0.804324691763746	0.220106808133099	5.87658912325125	7.67588601628832e-09	2.94694855425018e-08	9.13435564710931	0.947380019673507	0.0106699389902825	3.43044761411947	0.00386953006397602	0.026453501347578	-5.7528235274365
HAVANA	transcript	ENSG00000138646.8	protein_coding	HERC5	2	ENST00000264350.7	protein_coding	HERC5-001	0.614722944830052	0.175440996444937	5.5240467796093	5.34732557143973e-08	1.88122202231939e-07	7.24972484549084	0.894623714857703	0.00224740279603928	1.3082652624571	0.211096976906816	0.454248838287849	-9.49507047887678
HAVANA	transcript	ENSG00000138646.8	protein_coding	HERC5	2	ENST00000508695.1	processed_transcript	HERC5-005	0.0913570856198543	0.0656751714991809	4.38334478429511	1.42658262823802e-05	3.89729557507572e-05	1.87234588348172	0.0651922188001994	0.000925547065675118	0.909336399833329	0.378006223482857	0.641305038808549	-9.92997621952359
HAVANA	transcript	ENSG00000138646.8	protein_coding	HERC5	2	ENST00000508159.1	protein_coding	HERC5-002	0.266381051090249	0.175369595046289	7.42788639760289	4.83209385413637e-13	2.84534428213082e-12	18.5927402972407	0.00440165087136701	-0.000100609162774103	-0.482148621680337	0.636880855880717	0.875282309090184	-10.2365055028435
HAVANA	transcript	ENSG00000138646.8	protein_coding	HERC5	2	ENST00000510223.5	retained_intron	HERC5-004	0.0921361681104861	0.0790980803222648	8.73328577250285	3.7736326156687e-17	3.37177550037175e-16	27.9016424171608	0.103297928066513	0.00165729372828719	1.98968430056964	0.0657832012793104	0.211453077839134	-8.4887597550163
HAVANA	transcript	ENSG00000138646.8	protein_coding	HERC5	2	ENST00000502913.1	retained_intron	HERC5-003	0.0038538432537592	-0.000409406624546469	-0.107181877626715	0.914687882149551	0.954924018227441	-7.54060971700127	0.00447408275533236	-0.000150335200107133	-0.953295163574609	0.356027791962301	0.617047408705427	-9.888685736312
HAVANA	transcript	ENSG00000249934.2	processed_pseudogene	RP11-466G12.3	1	ENST00000340589.4	processed_pseudogene	RP11-466G12.3-001	0.0428201745616543	0.0078398784325188	1.74829798537551	0.0810289997096177	0.129270245876001	-6.02387360325725	0.160532883812676	0.00131393548103565	1.6784388108369	0.114626411989523	0.311412374054684	-8.98370089022176
HAVANA	transcript	ENSG00000145337.4	protein_coding	PYURF	2	ENST00000273968.4	protein_coding	PYURF-001	3.15106280132023	0.430140164728952	8.51905918804132	1.92324583955074e-16	1.59813268286661e-15	26.2958903745722	3.73991239659703	-0.00559648231290265	-2.08951290757483	0.0546887077014489	0.185149688286666	-8.31958599086766
HAVANA	transcript	ENSG00000138641.15	protein_coding	HERC3	2	ENST00000601319.1	processed_transcript	HERC3-013	0.0350583995226687	0.016130061935916	1.59514641895209	0.111314259646532	0.171565377839857	-6.27827842909656	1.59407561954046	0.00790725616245146	1.13507255449147	0.274718688645109	0.525286023269775	-9.70006643937118
HAVANA	transcript	ENSG00000138641.15	protein_coding	HERC3	2	ENST00000513325.5	protein_coding	HERC3-010	0.128487013642127	0.0143693055120501	0.611579100121567	0.541095513532657	0.650221572688127	-7.35954165191378	0.376597991285445	0.00184969302389371	0.377625032047431	0.711166826983657	0.934962247915349	-10.283918401202
HAVANA	transcript	ENSG00000138641.15	protein_coding	HERC3	2	ENST00000598772.1	processed_transcript	HERC3-011	0.0985100814251929	-0.0426421425965706	-1.40550407180999	0.160495344962002	0.236626782583599	-6.56130755034755	0.143943741027769	-0.00338713154478204	-1.6667386735059	0.116964525211042	0.315821471609186	-9.00124044984381
HAVANA	transcript	ENSG00000138641.15	protein_coding	HERC3	2	ENST00000597259.1	processed_transcript	HERC3-012	0.963433537614031	0.0601397029606321	1.14498348091948	0.252766290763327	0.349503435878609	-6.89219722029842	0.822358136328844	0.00336346685500567	0.741240902407529	0.470355892299136	0.736831882767056	-10.0715479901109
HAVANA	transcript	ENSG00000138641.15	protein_coding	HERC3	2	ENST00000402738.5	protein_coding	HERC3-001	2.13268593066212	0.745348873747315	14.6611988848769	1.03143143766965e-40	1.41390320134648e-38	81.6749003001729	3.01508618422061	0.00106090366211209	0.308685678034505	0.761941207996535	0.975108029684506	-10.3089975818948
HAVANA	transcript	ENSG00000138641.15	protein_coding	HERC3	2	ENST00000431413.5	protein_coding	HERC3-003	1.12138777613959	-0.0194749522483888	-0.347367444386724	0.728462129294216	0.813461524820917	-7.4860686786679	1.01871399324058	-0.000462046191116724	-0.148065724206471	0.88432560811721	1	-10.3480454577771
HAVANA	transcript	ENSG00000138641.15	protein_coding	HERC3	2	ENST00000422770.5	protein_coding	HERC3-004	0.119409818434064	0.0188327686514375	0.613284297902185	0.539968529518503	0.649168858392047	-7.35849888402265	0.0904563127182701	-0.00242538336052668	-1.32456326211709	0.20576798580869	0.44677526302378	-9.47458259079061
HAVANA	transcript	ENSG00000138641.15	protein_coding	HERC3	2	ENST00000407637.5	protein_coding	HERC3-002	1.49993117352553	0.458437941144988	10.2066409508499	2.45574096926563e-22	3.81073421692552e-21	39.7008827539278	1.74637272585043	0.00988886231142587	4.49160951246216	0.000463936922995565	0.00553328718554831	-3.59878426008814
HAVANA	transcript	ENSG00000138641.15	protein_coding	HERC3	2	ENST00000426683.5	protein_coding	HERC3-005	0.770919910625742	0.489416882229554	6.24005772108812	9.36524842775321e-10	3.95088624398889e-09	11.1831088692213	1.38631327566346	-0.012590141440147	-2.50966235834585	0.0244694867720865	0.103978909806506	-7.56352766493132
HAVANA	transcript	ENSG00000138641.15	protein_coding	HERC3	2	ENST00000452979.5	protein_coding	HERC3-006	0.131481573714035	0.0256918626045016	1.25701075608502	0.209339310139686	0.297697854295247	-6.75814128095306	0.0697838583628643	-0.00230238986943552	-2.07796720046226	0.0558776514544493	0.188108275575972	-8.33938435952939
ENSEMBL	transcript	ENSG00000138641.15	protein_coding	HERC3	3	ENST00000264345.7	protein_coding	HERC3-201	0.0637454148987268	0.173831889400664	5.01613358906417	7.34782633647993e-07	2.30085012654495e-06	4.71697791620486	0.728056464540354	0.0194043402224395	1.9581118824746	0.0696977866096433	0.220535643278649	-8.54128549623703
HAVANA	transcript	ENSG00000138641.15	protein_coding	HERC3	2	ENST00000470815.1	retained_intron	HERC3-007	1.04438277328567	0.382656695889383	7.71692021421065	6.56893217192186e-14	4.21943593613232e-13	20.5531997639506	0.941547910266296	0.00654654099175673	1.66640537275371	0.117031732944709	0.31594144927084	-9.00173887890724
HAVANA	transcript	ENSG00000138641.15	protein_coding	HERC3	2	ENST00000504994.1	processed_transcript	HERC3-008	2.20299808605647	1.24203350221343	15.5512743880252	9.84106656809832e-45	2.39252405260408e-42	90.874043916903	0.826377768820985	-0.00381595138269577	-1.33536946348719	0.202294600989375	0.442047998010488	-9.46088865157835
HAVANA	transcript	ENSG00000138641.15	protein_coding	HERC3	2	ENST00000512194.1	protein_coding	HERC3-009	0.838495244726272	0.502286849550904	11.1409002200102	6.86583017023725e-26	1.56608661282474e-24	47.8022938888252	1.30670502573884	0.00798706281412329	1.62902855156422	0.124783913141699	0.326762104409075	-9.05720038103822
HAVANA	transcript	ENSG00000255072.1	protein_coding	PIGY	2	ENST00000527353.1	protein_coding	PIGY-001	0.51640685914409	1.21211641064817	10.1066104153796	5.74282761925375e-22	8.54693213024447e-21	38.8604254889675	2.15409206841698	0.0315155392641627	1.96121960085666	0.0693032923413954	0.219598673112866	-8.5361369012938
HAVANA	transcript	ENSG00000249755.2	processed_pseudogene	RP11-466G12.2	1	ENST00000503756.2	processed_pseudogene	RP11-466G12.2-001	0.341049918950407	0.0936594786828776	4.24004297130397	2.66466156587651e-05	7.05997664856156e-05	1.2772211320938	0.547479547891351	0.00170127906009961	0.710366398488732	0.488720009075137	0.754095791677743	-10.09466034145
ENSEMBL	transcript	ENSG00000252322.1	misc_RNA	RN7SKP244	3	ENST00000516513.1	misc_RNA	RN7SKP244-201	0.48798454910074	0.262822807951797	6.9026317248493	1.56090707610786e-11	7.88229985132331e-11	15.1849070476806	0.689585649176712	0.00815949628943636	1.67896861508816	0.114521506103211	0.311239026116815	-8.9829047024843
ENSEMBL	transcript	ENSG00000207524.1	snRNA	RNU6-33P	3	ENST00000384793.1	snRNA	RNU6-33P-201	0.10560274159294	-0.112151576582259	-1.07502979245437	0.282882260845692	0.38438112125178	-6.96959734774577	1.48228475631641	-0.00201882985173724	-0.0978219819246416	0.923409985521237	1	-10.3546404365611
HAVANA	transcript	ENSG00000177432.6	protein_coding	NAP1L5	2	ENST00000323061.5	protein_coding	NAP1L5-001	3.14389724338078	-0.192887121817434	-2.91125121117792	0.00376129732240431	0.00765191979430667	-3.34749533711903	5.3255766509106	0.0103663446199931	3.4657438253125	0.00360286159440683	0.025069566288197	-5.68127728312915
HAVANA	transcript	ENSG00000248019.2	antisense	FAM13A-AS1	2	ENST00000500765.1	antisense	FAM13A-AS1-002	0.88540323392547	0.202900372091462	5.77838928779849	1.33123742389637e-08	4.98352740548376e-08	8.59914206592186	1.46957125969295	0.0105504420957307	4.37043527787589	0.000588570391934268	0.00658527029964025	-3.84287408435433
HAVANA	transcript	ENSG00000248019.2	antisense	FAM13A-AS1	2	ENST00000511543.1	antisense	FAM13A-AS1-001	0.766568342669592	0.27781869784063	7.76821925523994	4.58207949818177e-14	2.98766731657261e-13	20.9073136656461	1.28386991802052	0.0082687678693203	3.80817435032847	0.0018048933678635	0.0150004079961233	-4.98469916440595
ENSEMBL	transcript	ENSG00000278151.1	misc_RNA	FAM13A-AS1_1	3	ENST00000612555.1	misc_RNA	FAM13A-AS1_1.1-201	2.08728637250097	0.0770399709924224	0.682445506427719	0.495274781698508	0.606834789130151	-7.31376236683455	3.37715882843879	0.0410384499548802	3.70706752341408	0.00221261135882127	0.0174333423318835	-5.19065187106288
ENSEMBL	transcript	ENSG00000276003.1	misc_RNA	FAM13A-AS1_2	3	ENST00000611121.1	misc_RNA	FAM13A-AS1_2.1-201	1.71363866566475	0.41449495200132	3.59667800345289	0.000354481963047644	0.000825650689572352	-1.16581162072345	2.28902610966752	0.0319549835591479	2.6869861249537	0.0172552600489699	0.0804459184407156	-7.22735582872273
HAVANA	transcript	ENSG00000138640.14	protein_coding	FAM13A	2	ENST00000395002.6	protein_coding	FAM13A-001	1.29407834870606	0.636896068929381	14.1997165712455	1.153545887854e-38	1.19451896214161e-36	76.9888687986386	2.56954521355606	0.0110867445857432	3.52268909395616	0.00321092067410455	0.0230048448238292	-5.56570527339363
HAVANA	transcript	ENSG00000138640.14	protein_coding	FAM13A	2	ENST00000264344.9	protein_coding	FAM13A-022	0.698403698685498	0.296192610389882	9.42773098515395	1.58492161461856e-19	1.81984353596236e-18	33.3040277184668	1.33544463445815	0.0033340485986007	1.28257298787146	0.219720976048719	0.466147713550397	-9.52695995760117
HAVANA	transcript	ENSG00000138640.14	protein_coding	FAM13A	2	ENST00000509478.5	retained_intron	FAM13A-009	0.165077495453967	0.107323517072193	7.83146665770681	2.93171455955361e-14	1.95015456520129e-13	21.3464325486182	0.864398971515664	0.00281585053717243	0.778333736401138	0.448859276735307	0.715330098516413	-10.0425778379581
HAVANA	transcript	ENSG00000138640.14	protein_coding	FAM13A	2	ENST00000511573.5	retained_intron	FAM13A-003	1.04384279983526	0.709902207180214	14.7568524904505	3.85122087995324e-41	5.61221162623334e-39	82.6536909694515	1.91733083304171	0.00982432665948169	3.76814639639411	0.00195634633902805	0.0159361709370098	-5.06624431480876
HAVANA	transcript	ENSG00000138640.14	protein_coding	FAM13A	2	ENST00000503556.5	protein_coding	FAM13A-006	0.26725322737011	0.275353518201301	6.43209297090733	2.95763705889238e-10	1.3110339214489e-09	12.3079532532288	0.526184947447093	-0.00817912601737627	-2.41426161521567	0.0294671042806878	0.118647535234016	-7.74066513628642
HAVANA	transcript	ENSG00000138640.14	protein_coding	FAM13A	2	ENST00000511976.5	protein_coding	FAM13A-023	0.0847051587717435	-0.0127716835105298	-0.878411502432815	0.380144302780484	0.490990772237444	-7.16112665456231	0.124814975134496	0.00315087835259501	1.28790847349117	0.217907378928092	0.463685292351061	-9.52037882125836
HAVANA	transcript	ENSG00000138640.14	protein_coding	FAM13A	2	ENST00000508369.5	protein_coding	FAM13A-024	0.00211555934013806	-0.00466306634847401	-1.55651354753502	0.120221643667666	0.183612835108257	-6.33880999768696	0	0	0	1	1	-10.3597524836655
HAVANA	transcript	ENSG00000138640.14	protein_coding	FAM13A	2	ENST00000513837.5	protein_coding	FAM13A-005	0.194555023545941	0.150636206447895	6.82925388741951	2.49636635216026e-11	1.2335082718794e-10	14.72514478164	0.0423622203420162	0.000595928990074571	0.677869450086113	0.50850348744387	0.772277091063359	-10.1179948924296
HAVANA	transcript	ENSG00000138640.14	protein_coding	FAM13A	2	ENST00000506433.5	processed_transcript	FAM13A-020	0.867335947096916	0.434225091239786	9.57793180827393	4.67369902121894e-20	5.68161450789161e-19	34.5106700063145	1.41639245206818	0.0129588243320145	4.30738802506082	0.000666517157052346	0.00723006777276762	-3.97024829804546
HAVANA	transcript	ENSG00000138640.14	protein_coding	FAM13A	2	ENST00000504229.2	retained_intron	FAM13A-018	0.799862624197596	0.322024758550442	7.73008299737047	5.99005141450643e-14	3.86377395338154e-13	20.6438860087543	1.67045511938531	0.0139698046160906	3.82243723728606	0.00175384296786774	0.0146873245120739	-4.95564204767849
HAVANA	transcript	ENSG00000138640.14	protein_coding	FAM13A	2	ENST00000504836.5	nonsense_mediated_decay	FAM13A-002	0.417838448516795	0.367416149675133	8.88059601444196	1.21112020753409e-17	1.14012570722951e-16	29.0227717610666	0.232335670547605	0.0108680639929727	3.04626416338313	0.00841004122117292	0.0471783477775247	-6.52469889263104
HAVANA	transcript	ENSG00000138640.14	protein_coding	FAM13A	2	ENST00000508360.5	retained_intron	FAM13A-017	0.479248699367135	0.0624432124871647	1.57893002550212	0.114987419779619	0.176531400086506	-6.30386585758388	1.32915767342589	0.00920706384461321	1.61491229545819	0.127824863717712	0.327469259480504	-9.0779208651228
HAVANA	transcript	ENSG00000138640.14	protein_coding	FAM13A	2	ENST00000511623.1	retained_intron	FAM13A-019	1.09904978025717	0.542319205329428	9.55711214595892	5.53998874232149e-20	6.68343860814438e-19	34.342628540636	1.62531973900128	0.0213858086010689	3.53464117524177	0.00313425491598006	0.0225940098049648	-5.54142839137421
HAVANA	transcript	ENSG00000138640.14	protein_coding	FAM13A	2	ENST00000507352.1	nonsense_mediated_decay	FAM13A-007	0.571296069193838	0.261257554911724	6.35209694828368	4.79683651708696e-10	2.08330968769297e-09	11.8358562205049	0.602107917108776	0.00632630175830153	2.40646115208281	0.0299161072021033	0.119951426081131	-7.75502146150643
HAVANA	transcript	ENSG00000138640.14	protein_coding	FAM13A	2	ENST00000515155.1	retained_intron	FAM13A-016	0.890563745517432	-0.375591462853675	-5.45405627887435	7.76899306005357e-08	2.6895396061731e-07	6.88779772499517	1.71797545807458	-0.0193409116800149	-2.71065009040614	0.0164639764366066	0.0777706348554901	-7.18188582684098
HAVANA	transcript	ENSG00000138640.14	protein_coding	FAM13A	2	ENST00000502914.1	retained_intron	FAM13A-015	0.939800184556015	0.386022970461469	7.69905814622026	7.44354726224593e-14	4.75913141876405e-13	20.4303315922576	1.47519116772803	0.0110015300474316	2.45147723293656	0.0274116793633519	0.112652481782618	-7.67190140578992
HAVANA	transcript	ENSG00000138640.14	protein_coding	FAM13A	2	ENST00000502459.5	processed_transcript	FAM13A-011	0.198180799800211	0.0955727522640497	6.50488688063416	1.89674732545564e-10	8.57521866784478e-10	12.741887501932	0.252925070105478	0.00220907561428856	1.65290404643714	0.11978248168246	0.320870025662756	-9.02187212855784
HAVANA	transcript	ENSG00000138640.14	protein_coding	FAM13A	2	ENST00000512339.5	nonsense_mediated_decay	FAM13A-012	0.107446830710651	0.0550147983075594	5.14782997771534	3.80077881963782e-07	1.22593246489773e-06	5.35268137073138	0.146800729138509	0.00142915636497392	0.847685170926644	0.410356766363238	0.67581333079748	-9.98494134216371
HAVANA	transcript	ENSG00000138640.14	protein_coding	FAM13A	2	ENST00000511145.1	processed_transcript	FAM13A-014	0.0448041969131811	0.0520815099510194	5.55832610932615	4.4469015226778e-08	1.57695858994075e-07	7.42847492824121	0.0249236236796066	-0.000287146412423705	-0.449271206444843	0.659863127404237	0.893379324987136	-10.2526292871756
HAVANA	transcript	ENSG00000138640.14	protein_coding	FAM13A	2	ENST00000509094.5	protein_coding	FAM13A-004	0.23514278430272	0.0835673708751226	6.48579561496454	2.13195493236127e-10	9.58608686603146e-10	12.6276831551078	0.191005749689697	0.00089303158347072	0.949444255433155	0.357916896083062	0.619054354277955	-9.89237185344717
HAVANA	transcript	ENSG00000138640.14	protein_coding	FAM13A	2	ENST00000515600.1	protein_coding	FAM13A-010	0.201498598705191	0.0735744540866409	6.44390118041189	2.75274776392173e-10	1.22395714180456e-09	12.3780631891991	0.410203517588344	0.00149964402665754	0.945786094876738	0.359717895572525	0.621086026564696	-9.8958612637957
HAVANA	transcript	ENSG00000138640.14	protein_coding	FAM13A	2	ENST00000506913.1	protein_coding	FAM13A-013	0.244489062781422	0.115403088311411	4.82531399367463	1.8617467348907e-06	5.58620707992393e-06	3.82235548632112	0.339506979815616	0.00240845957133495	0.739687009998316	0.471269977863569	0.737732606470067	-10.0727330408714
HAVANA	transcript	ENSG00000180346.3	protein_coding	TIGD2	2	ENST00000603357.2	protein_coding	TIGD2-001	0.563681851923128	0.14312091932955	5.41344829460769	9.63166820927136e-08	3.30133070386636e-07	6.67968659425631	1.11002733592699	0.00285509061422031	1.31171183624048	0.209960931109034	0.452661536950267	-9.49075451636025
ENSEMBL	transcript	ENSG00000180346.3	protein_coding	TIGD2	3	ENST00000317005.2	protein_coding	TIGD2-201	0.202761982826085	0.148153626723151	7.24035387809697	1.70937014782706e-12	9.5109829513908e-12	17.3527885335858	0.254256923477101	0.00406261745064269	1.17934008536234	0.257209053817554	0.50602952586309	-9.64993616871345
HAVANA	transcript	ENSG00000270720.1	lincRNA	RP11-84C13.2	2	ENST00000603220.1	lincRNA	RP11-84C13.2-001	0.554475937440918	0.214446263190382	6.98338323490324	9.26771076070478e-12	4.78231208997406e-11	15.6955488501394	0.697939300911075	0.00437449749293371	1.45309773236415	0.167446452884259	0.389679496643503	-9.3061796986785
ENSEMBL	transcript	ENSG00000212226.1	snRNA	RNU6-907P	3	ENST00000390924.1	snRNA	RNU6-907P-201	0.577007451148015	0.129559503152664	1.45155241688137	0.147256120345603	0.21955414542815	-6.49584336438201	0.786112392739987	0.0163359703786804	1.19401805466118	0.251596055925476	0.500415394616345	-9.63296437444412
HAVANA	transcript	ENSG00000185477.4	protein_coding	GPRIN3	2	ENST00000609438.1	protein_coding	GPRIN3-001	0.737741756685483	0.282575816371342	7.99089866941755	9.39776816252666e-15	6.55987059310075e-14	22.4656250337632	1.46307463033635	0.00500757456251566	2.32507329575254	0.0350040723892234	0.134358471930358	-7.90358800494733
HAVANA	transcript	ENSG00000185477.4	protein_coding	GPRIN3	2	ENST00000333209.4	protein_coding	GPRIN3-002	0.150813141063675	0.189265174447838	12.8703658746807	6.34160684528351e-33	3.21396430720795e-31	63.8652919896413	0.396470910609342	0.00334299945805947	1.64050401656562	0.122357979639815	0.325680565440329	-9.04026439064566
HAVANA	transcript	ENSG00000251095.6	antisense	RP11-115D19.1	2	ENST00000506864.5	antisense	RP11-115D19.1-006	0.0164026001634164	0.00555986794461924	1.05173471824888	0.293431640127796	0.396308738859527	-6.99429458588928	0.012472570459551	9.5029108263246e-05	0.165624291087384	0.870734527205736	1	-10.3451070109687
HAVANA	transcript	ENSG00000251095.6	antisense	RP11-115D19.1	2	ENST00000508021.5	antisense	RP11-115D19.1-005	0.0342432957322599	-0.0010096228345563	-0.108682579439016	0.913498061230435	0.954041853112787	-7.54044786478747	0.0228497177520164	0.000546280703456148	0.873561909798481	0.396561870822513	0.661395477883808	-9.9622935719921
HAVANA	transcript	ENSG00000251095.6	antisense	RP11-115D19.1	2	ENST00000512077.5	antisense	RP11-115D19.1-002	0.0306135407294151	-0.00816016970010068	-0.997660578435107	0.318928763638079	0.424838970559765	-7.04954687127074	0.0620780543817689	-0.00128616027295903	-1.064144382463	0.304624953380622	0.55985326839297	-9.77701718951174
HAVANA	transcript	ENSG00000251095.6	antisense	RP11-115D19.1	2	ENST00000509723.1	antisense	RP11-115D19.1-001	0.0198233991732187	-0.00634866881624136	-1.04699936606278	0.295608057494692	0.398741025874767	-6.99924909408207	0.0729380751614245	0.000273267724815256	0.209496775645433	0.836968711659306	1	-10.3363336846141
HAVANA	transcript	ENSG00000251095.6	antisense	RP11-115D19.1	2	ENST00000507916.6	antisense	RP11-115D19.1-003	0.0318612225972106	-0.00872364802370551	-1.27363138167345	0.203388555686323	0.290452845057685	-6.73719375641917	0.307229829841553	0.00338619271504116	1.97881040994423	0.0671082677880779	0.214539144187836	-8.50690487559971
HAVANA	transcript	ENSG00000251095.6	antisense	RP11-115D19.1	2	ENST00000513572.2	antisense	RP11-115D19.1-004	0.387816724568331	0.110411287106539	5.53392493163457	5.07110452411708e-08	1.78795231178051e-07	7.3011344068927	0.248632588720186	0.00347812892707842	2.77885425294753	0.0143752707478902	0.0703605281101825	-7.05011546943683
HAVANA	transcript	ENSG00000251095.6	antisense	RP11-115D19.1	2	ENST00000612706.1	antisense	RP11-115D19.1-007	0.0227549116192176	-0.00674667893185869	-2.18209129226042	0.0295697041386727	0.0517351307634097	-5.17866259574326	0.281859763549681	0.00525498518684602	4.2693048612152	0.000718645728317548	0.00763372522585429	-4.04729892932876
HAVANA	transcript	ENSG00000251095.6	antisense	RP11-115D19.1	2	ENST00000621944.1	antisense	RP11-115D19.1-008	0.066346642630513	0.0440216289380912	1.79609001700099	0.0730865570210894	0.117767983398344	-5.93977086179697	1.32269044418772	0.0150203580022042	3.53512792219653	0.00313117198509819	0.0225759281486041	-5.5404395852265
ENSEMBL	transcript	ENSG00000145335.15	protein_coding	SNCA	3	ENST00000618500.4	protein_coding	SNCA-203	0.00326717538846821	0.00101461169066834	0.239639503495957	0.810708395133966	0.87796909252119	-7.51765848662697	0.0110495545097369	0.000757683737810532	1.61489425972987	0.127828789411329	0.327469259480504	-9.07794725867441
ENSEMBL	transcript	ENSG00000145335.15	protein_coding	SNCA	3	ENST00000420646.6	protein_coding	SNCA-202	0.382891121497535	0.165322318883535	4.0657431612631	5.5644357989033e-05	0.000142374585076324	0.578201419857018	0.980236554214002	0.0152928807341559	1.75673337892361	0.100003456314685	0.283449663827199	-8.86423226456627
HAVANA	transcript	ENSG00000145335.15	protein_coding	SNCA	2	ENST00000336904.7	protein_coding	SNCA-003	3.15775424595163	0.152240560199595	2.02439766057857	0.0434627968153594	0.0735008121154983	-5.50715728630766	4.71949049218868	0.000131289121516769	0.0268393594720142	0.978952924381853	1	-10.3593675389168
ENSEMBL	transcript	ENSG00000145335.15	protein_coding	SNCA	3	ENST00000394989.6	protein_coding	SNCA-201	0.0134818466299837	0.00295593901235664	0.305768117098972	0.759909053699618	0.838981895026222	-7.49964084730535	0.0283556767757929	0.00125841625802217	1.30876591084516	0.21093165072881	0.454022392735924	-9.49444409947129
HAVANA	transcript	ENSG00000145335.15	protein_coding	SNCA	2	ENST00000345009.8	protein_coding	SNCA-005	0.00896691419092348	0.0317576814960344	3.03348663164433	0.00254373471528759	0.00529822461618525	-2.99078377883137	0.678112278249824	0.0147893341268084	3.03418090751163	0.00861720710362941	0.0480552712284671	-6.54869850020294
HAVANA	transcript	ENSG00000145335.15	protein_coding	SNCA	2	ENST00000394986.5	protein_coding	SNCA-001	1.63314420282741	0.111467926912961	1.73425035656963	0.0834928396631731	0.132797590686648	-6.04816813304158	2.09848379404039	-0.0192967972053118	-2.54072060908426	0.0230251344057133	0.0996301897085669	-7.50526699747873
HAVANA	transcript	ENSG00000145335.15	protein_coding	SNCA	2	ENST00000394991.7	protein_coding	SNCA-002	3.17797430028546	0.150700203936768	1.93758251567488	0.0532395260437443	0.0884008792272605	-5.67766310870483	4.57870312260022	0.00637303957015889	2.18278753827849	0.045906292268483	0.163344895807051	-8.15752878724952
HAVANA	transcript	ENSG00000145335.15	protein_coding	SNCA	2	ENST00000508895.5	protein_coding	SNCA-008	2.12605781586843	0.196335338404203	1.61479157443092	0.106989571325944	0.165644570118978	-6.24693422483074	3.39968662873349	-0.0478751241482657	-5.56865054277492	6.03146578564687e-05	0.00131532296160558	-1.48866923559794
HAVANA	transcript	ENSG00000145335.15	protein_coding	SNCA	2	ENST00000506244.5	protein_coding	SNCA-006	2.41647198654253	0.546214631471373	3.78335002493691	0.000173561630260312	0.000420028082998549	-0.495882016094263	2.88880670286244	0.0205102379494112	1.22273411185926	0.240888681547315	0.493554373740185	-9.59926371369619
HAVANA	transcript	ENSG00000145335.15	protein_coding	SNCA	2	ENST00000505199.5	protein_coding	SNCA-004	0.0532075589194304	0.0258845561266989	1.22173594991806	0.222385839650578	0.31349524743373	-6.80169325747918	0.95031063098827	0.0155443240729224	2.05018486817516	0.0588366494706856	0.195117069459536	-8.38677994187683
HAVANA	transcript	ENSG00000145335.15	protein_coding	SNCA	2	ENST00000611107.1	protein_coding	SNCA-010	0.0202062104651359	-0.0183288338978847	-1.27507714013855	0.202876824525741	0.289823191955227	-6.73535869513689	0.398852738927931	0.00131065734430824	0.280644197109095	0.782938875758046	0.99103415233419	-10.3177763093493
HAVANA	transcript	ENSG00000145335.15	protein_coding	SNCA	2	ENST00000502987.5	protein_coding	SNCA-009	1.10535256077341	0.386782201149455	8.01805689027269	7.72893012076497e-15	5.43982649610473e-14	22.6580109587297	1.85371189559116	0.00875056767628811	3.03045458769524	0.00868210371614345	0.0483143084926852	-6.55609536387184
HAVANA	transcript	ENSG00000145335.15	protein_coding	SNCA	2	ENST00000506691.1	protein_coding	SNCA-007	0.623729250285206	0.193544988261619	2.19328581525353	0.0287486718277795	0.0504262054120415	-5.15442404282727	1.88930877869482	0.0280286121939425	3.22603373317288	0.00585098135120755	0.0360683824348368	-6.16538675666913
HAVANA	transcript	ENSG00000274238.1	antisense	RP11-115D19.3	2	ENST00000610572.1	antisense	RP11-115D19.3-001	0.0144217547279224	0.00178370134292945	0.40417294420815	0.6862591633553	0.778506461530341	-7.4647445269531	0.778102670806577	0.0141880831765016	3.97022907628885	0.00130366543715851	0.0118046202242345	-4.65464168249867
HAVANA	transcript	ENSG00000277695.1	antisense	RP11-115D19.4	2	ENST00000615968.1	antisense	RP11-115D19.4-001	0.318439591062918	0.14847472123017	6.37033925749107	4.29784158402508e-10	1.8762987934099e-09	11.9430721848921	0.642652879154896	0.00484089482097598	1.45705982632919	0.166365846637791	0.387948695144914	-9.30080144008354
HAVANA	transcript	ENSG00000276542.1	antisense	RP11-115D19.2	2	ENST00000620420.1	antisense	RP11-115D19.2-001	0.00848050274724851	0.00419036936257745	1.53941463184534	0.124338605190841	0.189138875198266	-6.36513213107557	1.15070088273128	0.013023070368459	3.84853256638752	0.00166419585263581	0.0141299794336172	-4.90248028509884
HAVANA	transcript	ENSG00000247775.2	antisense	SNCA-AS1	2	ENST00000513653.1	antisense	SNCA-AS1-002	0.0430507180316461	0.00351610536897644	0.553629218970551	0.580081245541792	0.685817803648097	-7.39325576923362	0.101378014351184	-0.0019805412152519	-1.53892743214174	0.145307224798623	0.354326828185803	-9.18726796818531
HAVANA	transcript	ENSG00000247775.2	antisense	SNCA-AS1	2	ENST00000501215.1	antisense	SNCA-AS1-001	0.0389303413143542	0.010329730400148	2.82370980227988	0.00493743797398645	0.00987125785694316	-3.59424687845892	0.0996541889039894	0.0013382036884648	2.73434558475294	0.0157069319753119	0.0751034154825137	-7.13622443301519
HAVANA	transcript	ENSG00000138722.9	protein_coding	MMRN1	2	ENST00000394980.5	protein_coding	MMRN1-001	0.117569789211964	0.0456679911833668	2.65400832378139	0.00820869937067313	0.0158545266451958	-4.0517750753199	0.0778155148300287	-0.000228156813187497	-0.257877102321086	0.80011752326639	1	-10.324295750924
ENSEMBL	transcript	ENSG00000138722.9	protein_coding	MMRN1	3	ENST00000264790.6	protein_coding	MMRN1-201	0.0682196882290576	0.0552323594368461	3.24704026633245	0.00124476267314097	0.00270533158508657	-2.33372745101405	0.104524503532309	0.000122141848360243	0.145881173834396	0.886019273642949	1	-10.3483881077927
HAVANA	transcript	ENSG00000138722.9	protein_coding	MMRN1	1	ENST00000508372.1	protein_coding	MMRN1-003	0.0438169313771515	0.0444402058104347	4.20200287991181	3.13613751387554e-05	8.24553070309023e-05	1.12233068873252	0.0634358497375786	0.00148836519761881	1.69275418687771	0.111821052871955	0.306170606379085	-8.96212834714048
HAVANA	transcript	ENSG00000138722.9	protein_coding	MMRN1	2	ENST00000506328.1	retained_intron	MMRN1-006	0.0155020069385056	0.0161121047362214	3.48658539963953	0.00053253081989585	0.00121367747817316	-1.54582862663903	0.0127094632098149	9.68340054081133e-05	0.222150060379619	0.82728855526814	1	-10.3334242686058
HAVANA	transcript	ENSG00000184305.14	protein_coding	CCSER1	2	ENST00000505073.5	nonsense_mediated_decay	CCSER1-003	2.22832735208122	-0.0919391715207011	-1.59179028937782	0.112066731195877	0.172573488936187	-6.28359521773414	3.51402897784411	0.0117332484498456	5.41800589673394	7.9524416301005e-05	0.00159225535514594	-1.77616632739611
HAVANA	transcript	ENSG00000184305.14	protein_coding	CCSER1	2	ENST00000509176.5	protein_coding	CCSER1-001	0.716496883883076	0.156235078951951	5.61290724900657	3.3090782489522e-08	1.18961369105756e-07	7.71510202981093	1.73419627388634	0.00928407169386439	3.57448043822881	0.00289174694018511	0.0212817722306779	-5.46046440525401
HAVANA	transcript	ENSG00000184305.14	protein_coding	CCSER1	2	ENST00000432775.6	protein_coding	CCSER1-002	0.462333364120256	0.0934050190897077	4.00923351487731	7.02536308753592e-05	0.000177804611702404	0.357461305809674	0.801878519087682	0.0105483702750664	6.87044367944174	6.29550052995622e-06	0.000302853994635454	0.873968830382859
HAVANA	transcript	ENSG00000184305.14	protein_coding	CCSER1	2	ENST00000508550.5	nonsense_mediated_decay	CCSER1-005	0.862065809148184	0.0746113810830303	1.66696490135913	0.0961504791811535	0.150628491685175	-6.16184823314894	0.741472388227262	0.00704341643797734	2.85425384555015	0.012366093234884	0.0628651076026539	-6.90329041716681
HAVANA	transcript	ENSG00000184305.14	protein_coding	CCSER1	2	ENST00000514352.5	retained_intron	CCSER1-006	1.02434479980849	0.113274241062235	2.05242419524766	0.0406508749562003	0.0691841813055231	-5.45054330613333	1.19653137204847	0.0109324905512842	2.5306304952267	0.0234851723976466	0.101026613280388	-7.52422514656433
HAVANA	transcript	ENSG00000184305.14	protein_coding	CCSER1	2	ENST00000508086.1	retained_intron	CCSER1-007	0.408831966092988	-0.0958113012942693	-3.39491999081948	0.000741337079577814	0.00165877042598536	-1.85365286107105	0.84012695818109	0.0120013090348678	2.86580185798719	0.0120836397516392	0.0617825618306223	-6.88070333020987
HAVANA	transcript	ENSG00000184305.14	protein_coding	CCSER1	2	ENST00000502478.1	nonsense_mediated_decay	CCSER1-008	0.316568019614471	0.0152612661730464	0.700734788978551	0.483795997986235	0.595720695365917	-7.30113507019247	0.476317415722102	0.00426802380586159	1.30912135692834	0.210814336708608	0.453884267411584	-9.49399927315145
HAVANA	transcript	ENSG00000184305.14	protein_coding	CCSER1	2	ENST00000513522.5	nonsense_mediated_decay	CCSER1-009	0.516197534285167	-0.148289301010953	-3.68842895123979	0.00025049375997332	0.000594719457832934	-0.840544357020335	0.865200468615719	0.0106960594198075	1.92695258622476	0.0737671031815731	0.229544955799847	-8.59264254011273
HAVANA	transcript	ENSG00000184305.14	protein_coding	CCSER1	2	ENST00000504150.1	processed_transcript	CCSER1-010	0.26581052639093	0.0131396006092504	0.540550759066365	0.589059079153708	0.693884622340798	-7.40040133817978	0.351230828404579	0.00148256089364055	0.637772829585606	0.533541683538793	0.795517664260508	-10.145370069968
HAVANA	transcript	ENSG00000184305.14	protein_coding	CCSER1	2	ENST00000503421.5	protein_coding	CCSER1-011	0.0295602377988054	-0.0155410617579076	-1.14935022433019	0.250963607442978	0.347424129437227	-6.88720472572265	0.0207052309850091	-0.000630739831739154	-0.859525838574037	0.40400573461138	0.66926913259016	-9.97465450638144
HAVANA	transcript	ENSG00000184305.14	protein_coding	CCSER1	2	ENST00000510519.1	nonsense_mediated_decay	CCSER1-012	0.360762166606467	-0.0467762159587324	-1.69017645542362	0.0916203630754991	0.144256431299794	-6.12313418133381	0.057053060582115	0.00251051466415923	1.34837133382243	0.198178252020488	0.436226658640556	-9.44429720307027
HAVANA	transcript	ENSG00000184305.14	protein_coding	CCSER1	2	ENST00000509109.5	nonsense_mediated_decay	CCSER1-004	0.592033399887424	-0.0405878779742694	-1.39008157298637	0.16512547225438	0.242553465678908	-6.5827648258696	0.581933921020944	0.0019965586105668	0.824549679979427	0.422954210039348	0.688998640912449	-10.0046670885539
HAVANA	transcript	ENSG00000184305.14	protein_coding	CCSER1	1	ENST00000515693.1	processed_transcript	CCSER1-013	0.637232714212654	-0.08764235861348	-2.2954074164314	0.022124807695957	0.0396670352530881	-4.92769697528444	0.601820148799334	0.00169736690406087	0.546525894517809	0.59299660963825	0.850183689288091	-10.2017509591218
ENSEMBL	transcript	ENSG00000252087.1	misc_RNA	RN7SKP248	3	ENST00000516278.1	misc_RNA	RN7SKP248-201	0.553769859732103	-0.0219080476194599	-0.549422543871635	0.582961933024152	0.688494277568409	-7.39557274814522	0.939231146029456	0.000712031799202395	0.174058241514909	0.864220990607316	1	-10.3435790669024
HAVANA	transcript	ENSG00000251401.2	processed_pseudogene	RP11-11N6.1	1	ENST00000513074.2	processed_pseudogene	RP11-11N6.1-001	1.14691780886237	-0.234838110950741	-2.76303158172787	0.00593877711694134	0.0117249917012344	-3.76099823910833	1.19309023172264	0.0115267660230182	1.01954720993838	0.324616000334217	0.58229842180691	-9.82322456707041
HAVANA	transcript	ENSG00000187653.11	processed_pseudogene	TMSB4XP8	2	ENST00000402089.4	processed_pseudogene	TMSB4XP8-001	0.0509147798956828	0.0347773537430212	1.3609347368853	0.174150210289194	0.254073445050233	-6.62267515867891	0.668915200764548	-0.0153378828236136	-1.90789438393864	0.076360659985344	0.235325771488203	-8.62381363418737
HAVANA	transcript	ENSG00000248984.1	antisense	AC004054.1	2	ENST00000515111.1	antisense	AC004054.1-001	0.00892982383351616	-0.00450062017833514	-0.737059355745468	0.461433556675265	0.573784831720256	-7.27506764161238	2.4592915930244	0.0117847401429244	2.51721395635438	0.0241105247055169	0.102856543831793	-7.54938778362749
HAVANA	transcript	ENSG00000249049.1	antisense	RP11-763F8.1	1	ENST00000502368.1	antisense	RP11-763F8.1-001	0.0104775582949472	0.00749239777336736	1.33624424260629	0.182080046608105	0.264069637537952	-6.65582674322375	1.56069720919428	0.00668536211423127	1.43837873219165	0.17151199470572	0.396004696299408	-9.3260637365951
HAVANA	transcript	ENSG00000279013.1	TEC	RP11-254A24.2	2	ENST00000623567.1	TEC	RP11-254A24.2-001	0.703384200834139	0.171011058747779	5.76898794030298	1.40273336597737e-08	5.23869535439574e-08	8.54831538292255	1.29691868497493	0.0102083139788907	3.97274283821937	0.00129711975848417	0.0117583576888377	-4.64952479489483
HAVANA	transcript	ENSG00000249891.2	processed_pseudogene	KRT19P6	2	ENST00000510983.2	processed_pseudogene	KRT19P6-001	0	0	0	1	1	-7.54634944069386	0	0	0	1	1	-10.3597524836655
HAVANA	transcript	ENSG00000249052.1	lincRNA	RP11-354O24.1	2	ENST00000505511.1	lincRNA	RP11-354O24.1-001	0.05118133263524	-0.021565752443882	-2.63184068329777	0.00875600243102985	0.0168346361056135	-4.10950726707653	0	0	0	1	1	-10.3597524836655
HAVANA	transcript	ENSG00000248817.1	processed_pseudogene	PMPCAP1	1	ENST00000508114.1	processed_pseudogene	PMPCAP1-001	0.000347593050073024	0.000149188245353997	0.404491079961488	0.686025404148693	0.778289573056635	-7.4646160305795	0	0	0	1	1	-10.3597524836655
HAVANA	transcript	ENSG00000280056.1	TEC	RP11-562F9.3	2	ENST00000624435.1	TEC	RP11-562F9.3-001	0.00104623105941769	0.00158851316229292	1.03061488962488	0.303222011752722	0.407283009303931	-7.01622009799798	0	0	0	1	1	-10.3597524836655
HAVANA	transcript	ENSG00000249152.1	lincRNA	RP11-562F9.2	2	ENST00000502518.1	lincRNA	RP11-562F9.2-001	0.000486516276213284	-3.4446291401308e-05	-0.054303568146608	0.956715097072318	0.984737593470679	-7.54487608117237	0	0	0	1	1	-10.3597524836655
HAVANA	transcript	ENSG00000248511.1	lincRNA	RP11-9B6.1	1	ENST00000504213.1	lincRNA	RP11-9B6.1-001	0.00553782675204393	0.000128545114726512	0.0506783080642284	0.959602193834633	0.986850889214862	-7.54506623469526	0.0231117363491935	0.00075312059930823	1.2658830340473	0.225471462527085	0.473863817882642	-9.54740557697522
HAVANA	transcript	ENSG00000152208.12	protein_coding	GRID2	2	ENST00000282020.8	protein_coding	GRID2-001	0.747091065134668	0.102166561796421	3.3314213803005	0.000928271322705254	0.00204993380874815	-2.06229849471948	1.38317944036599	0.00896000678883337	6.79658690824753	7.1122482843781e-06	0.000326648610531923	0.745936887901479
HAVANA	transcript	ENSG00000152208.12	protein_coding	GRID2	2	ENST00000505687.5	processed_transcript	GRID2-003	0.55873921257175	0.0584272230213676	1.40071115356113	0.161923608064718	0.238480633154776	-6.56800107860041	1.26830810436487	0.0143003773125177	6.11576415604927	2.26786685044645e-05	0.000684639969829413	-0.468552344541765
HAVANA	transcript	ENSG00000152208.12	protein_coding	GRID2	2	ENST00000510992.5	protein_coding	GRID2-002	0.447113469744163	0.14119542464927	4.56187369829431	6.39236391834944e-06	1.81085788528435e-05	2.63932745678714	0.838700222368282	0.00310387289472043	1.66608806050558	0.117095747842165	0.316044452822614	-9.00221333532024
HAVANA	transcript	ENSG00000152208.12	protein_coding	GRID2	2	ENST00000515744.5	processed_transcript	GRID2-004	0.261271332008785	0.0237290087804982	0.943725498868712	0.345767819037492	0.454360781302215	-7.10176390875275	0.195960570074693	0.00155219582113128	1.20034993041571	0.249204034066492	0.498191338325957	-9.62558972892238
HAVANA	transcript	ENSG00000152208.12	protein_coding	GRID2	2	ENST00000502699.5	nonsense_mediated_decay	GRID2-006	0.409125479117539	0.0935903212677856	3.18762778994738	0.0015246727371961	0.00327408707269945	-2.52083526996777	0.181324808226694	0.000451556272740843	0.160425314569481	0.874754564564744	1	-10.3460112281067
ENSEMBL	transcript	ENSG00000152208.12	protein_coding	GRID2	3	ENST00000611049.4	protein_coding	GRID2-201	0.00537909024182442	-0.00254637223287613	-1.37320266562826	0.170307653878591	0.249146508829464	-6.60597914954512	0.00822284740197032	-0.000374586204905476	-2.02131862863243	0.0620627235928947	0.202819452622543	-8.43565080389355
HAVANA	transcript	ENSG00000152208.12	protein_coding	GRID2	2	ENST00000512631.1	protein_coding	GRID2-005	0.268966767350801	0.0151675848500023	0.49161017832126	0.623211678201608	0.724324653539117	-7.42562663742603	0.218809894287108	0.00490832940298941	1.59807090900715	0.131535980316152	0.332113747346729	-9.10247697604538
HAVANA	transcript	ENSG00000152208.12	protein_coding	GRID2	2	ENST00000513976.1	nonsense_mediated_decay	GRID2-007	0.56325198559681	0.00872787813513965	0.227263819029565	0.820311925947899	0.885336544335502	-7.52054518738344	0.422400891150074	0.00428194488023782	1.31089477712103	0.210229803532689	0.453089066082633	-9.49177848625022
HAVANA	transcript	ENSG00000152208.12	protein_coding	GRID2	2	ENST00000637838.1	protein_coding	GRID2-008	0.102999521219662	0.0417619913125593	5.6949754931747	2.11238111795497e-08	7.75089513689553e-08	8.15071150388383	0.264244061471775	0.00120934827898388	1.64629579451445	0.121149125510461	0.323403480465626	-9.03168559181172
HAVANA	transcript	ENSG00000251449.2	processed_pseudogene	MTND1P19	2	ENST00000511780.2	processed_pseudogene	MTND1P19-001	0.636070739044649	0.218717434501621	4.56122837758269	6.41125061428952e-06	1.81602487118934e-05	2.63650430342725	1.17017650636221	0.0187410838711302	3.87721374265959	0.00157101007811569	0.0135442649868286	-4.84405462959923
HAVANA	transcript	ENSG00000249239.2	processed_pseudogene	RP11-428L21.2	1	ENST00000510601.2	processed_pseudogene	RP11-428L21.2-001	0.00329964132645772	0.000213348984843401	0.128749062648833	0.897608221218013	0.942487672701161	-7.53806746044854	1.29376063324593	0.00274128368867695	1.03507471930014	0.31755080433581	0.57462019862485	-9.8073298662298
HAVANA	transcript	ENSG00000248627.1	antisense	RP11-428L21.1	2	ENST00000502570.1	antisense	RP11-428L21.1-001	0.00435155320467198	0.00132887751217761	0.360667047206229	0.718501383400808	0.805360137131034	-7.48136501031829	1.25520098901978	0.00411287660724974	0.688065956510325	0.502246427443665	0.766466106650652	-10.1107833841449
HAVANA	transcript	ENSG00000248750.2	processed_pseudogene	RP11-131K17.1	1	ENST00000505161.2	processed_pseudogene	RP11-131K17.1-001	1.02271102299962	0.0625933982379376	1.28548526076133	0.199220573819458	0.285365331114682	-6.72208691708958	1.55747735689579	0.0116815190012533	3.24202311888482	0.00566488659036855	0.0352145022785281	-6.13324805874844
HAVANA	transcript	ENSG00000250908.1	antisense	RP11-703C10.1	1	ENST00000505498.1	antisense	RP11-703C10.1-001	0.118471470309212	0.107753681524086	6.55264902565394	1.41408252194372e-10	6.47203034588956e-10	13.0288396994884	0.407439845779022	-0.00278132632290137	-1.03895843643491	0.31580121220135	0.572540710490985	-9.80332188634201
ENSEMBL	transcript	ENSG00000252342.1	rRNA	RNA5SP164	3	ENST00000516533.1	rRNA	RNA5SP164-201	0.0225997550439269	-0.0105802103770784	-0.521167500308124	0.602481895779286	0.70608019904479	-7.41067778028796	0	0	0	1	1	-10.3597524836655
HAVANA	transcript	ENSG00000172238.4	protein_coding	ATOH1	2	ENST00000306011.4	protein_coding	ATOH1-001	0.00071906893811022	0.000424245423598297	0.917789531404823	0.359173594639537	0.468765771619736	-7.12584437005457	0	0	0	1	1	-10.3597524836655
HAVANA	transcript	ENSG00000246541.2	lincRNA	RP11-363G15.2	2	ENST00000501965.2	lincRNA	RP11-363G15.2-001	0.0298385733588479	0.0114905242632805	3.03015943289729	0.00257140601246037	0.00535166077888343	-3.00068061368334	0.00584844292808597	4.45595651663694e-05	0.162492233695215	0.87315591282365	1	-10.345655185759
HAVANA	transcript	ENSG00000250897.2	processed_pseudogene	HMGB3P15	1	ENST00000507326.2	processed_pseudogene	HMGB3P15-001	0.0137827748481805	-0.00490124988140301	-1.20525094424157	0.228679165610987	0.3210612009741	-6.82162398735451	0.0342570834287514	0.000683852673121496	1.12604146740638	0.278399103475752	0.529364944860272	-9.71009686171589
HAVANA	transcript	ENSG00000163104.17	protein_coding	SMARCAD1	2	ENST00000359052.8	protein_coding	SMARCAD1-005	1.44357750230695	0.359966120621524	8.74819635673162	3.36563073643493e-17	3.02179153802187e-16	28.0144983982688	2.01159348812092	0.00464426534345215	1.18088171080181	0.256615040016015	0.505450524780238	-9.64816175378553
HAVANA	transcript	ENSG00000163104.17	protein_coding	SMARCAD1	2	ENST00000457823.6	protein_coding	SMARCAD1-001	0.572733291577265	0.109028838642096	2.1833760524489	0.029474460641479	0.0515790589070301	-5.17588699360148	1.15677177296708	-0.0104030959691644	-2.60024860725158	0.0204821403466362	0.0914238152517106	-7.39284135602316
HAVANA	transcript	ENSG00000163104.17	protein_coding	SMARCAD1	2	ENST00000510105.5	nonsense_mediated_decay	SMARCAD1-004	0.509344595263666	0.206735890380601	6.20477692429602	1.15385399126547e-09	4.82082587864403e-09	10.9796143807184	0.468761438086984	0.0087781457937281	1.75095211842309	0.101024252360442	0.285379457357462	-8.87317624787588
HAVANA	transcript	ENSG00000163104.17	protein_coding	SMARCAD1	2	ENST00000354268.8	protein_coding	SMARCAD1-002	0.307533361046026	-0.0303655140852441	-0.874300235687166	0.382376446859609	0.493284756893859	-7.16472139861598	1.16732403909102	0.0153563063973618	2.03455868324901	0.0605634395848238	0.199269064287617	-8.41328311370324
HAVANA	transcript	ENSG00000163104.17	protein_coding	SMARCAD1	2	ENST00000394961.6	nonsense_mediated_decay	SMARCAD1-007	0.394062777090949	0.115981759272414	4.02267714941471	6.64798438875864e-05	0.000168701299232524	0.409713018934354	0.556928546965852	0.0129218852853575	2.33533072423859	0.0343205198419472	0.132489373829981	-7.88499019396744
HAVANA	transcript	ENSG00000163104.17	protein_coding	SMARCAD1	1	ENST00000509418.1	protein_coding	SMARCAD1-006	1.12591299874994	0.499020539295503	11.8955129493871	6.83538988914595e-29	2.18152773199684e-27	54.6536945964877	1.69144134695103	0.00871559752131794	3.04773797062378	0.0083851115574186	0.0470629030576929	-6.52177018947824
HAVANA	transcript	ENSG00000163104.17	protein_coding	SMARCAD1	2	ENST00000506089.1	retained_intron	SMARCAD1-009	1.05270162245953	0.252545307564629	5.52856462775592	5.21922534938933e-08	1.83822962165766e-07	7.27322732558808	1.51314893939151	0.0143832202374542	4.06068970139949	0.00108796982146774	0.0103205821802917	-4.47060231102214
HAVANA	transcript	ENSG00000163104.17	protein_coding	SMARCAD1	2	ENST00000514232.1	retained_intron	SMARCAD1-003	1.11033702633122	-0.0783536247883688	-1.52814167448994	0.127112620492533	0.192874679975531	-6.38232823855781	1.38218756534292	-2.66955508023273e-05	-0.00484970967708991	0.996196448856461	1	-10.3597399148023
HAVANA	transcript	ENSG00000163106.10	protein_coding	HPGDS	2	ENST00000295256.9	protein_coding	HPGDS-001	0.39410347325239	-0.0663321891207417	-2.21657789671336	0.0271032789091871	0.0477794680327996	-5.10360185638919	0.356330600817862	0.000971761574022991	1.28279184463853	0.219646349073434	0.466064892136137	-9.52669043322119
HAVANA	transcript	ENSG00000163106.10	protein_coding	HPGDS	2	ENST00000514774.1	processed_transcript	HPGDS-003	0.291693961167791	0.00266986483265972	0.0828657009004788	0.933991642834203	0.968877302220924	-7.54291860513674	0.36459800997976	0.00396390015333383	1.13377454539066	0.275245392094504	0.525842023012947	-9.70151221101638
HAVANA	transcript	ENSG00000163106.10	protein_coding	HPGDS	2	ENST00000506331.1	retained_intron	HPGDS-002	0.148876689367285	0.0819152990697185	3.28357504442433	0.00109711482011783	0.00240104102133831	-2.21702427782899	0.196163082969232	0.000859416379855021	0.383053507171804	0.707224566894749	0.931812434414125	-10.2817334472952
HAVANA	transcript	ENSG00000241103.1	processed_pseudogene	RP11-398J16.1	1	ENST00000478069.1	processed_pseudogene	RP11-398J16.1-001	0.00261093869756259	0.00515746586172758	1.99400176605213	0.0466970260940919	0.0784465631199755	-5.56769181482639	0	0	0	1	1	-10.3597524836655
ENSEMBL	transcript	ENSG00000163110.14	protein_coding	PDLIM5	3	ENST00000318007.9	protein_coding	PDLIM5-201	0.020158489051708	0.017508128695695	2.11402504871112	0.0350098990539469	0.0603719839385438	-5.32342020406034	0.00526217975053503	-0.000280649586695202	-1.18324027664668	0.255708284459279	0.504513444462242	-9.64544333872544
ENSEMBL	transcript	ENSG00000163110.14	protein_coding	PDLIM5	3	ENST00000380180.7	protein_coding	PDLIM5-202	0.339019510987619	0.14023799034206	5.93703223230462	5.44882239747798e-09	2.12464920027746e-08	9.46768533214248	0.306171410350762	0.0010083483137875	0.328856991942441	0.746954680121566	0.963568496130236	-10.3021729479814
ENSEMBL	transcript	ENSG00000163110.14	protein_coding	PDLIM5	3	ENST00000437932.5	protein_coding	PDLIM5-203	0.194206006991787	0.188723122286576	4.9546069092793	9.94896497973696e-07	3.07331978218548e-06	4.42508669602449	0.130938109050946	0.00261842590596678	0.83084956725988	0.419499265665536	0.685291326737074	-9.99934483200137
ENSEMBL	transcript	ENSG00000163110.14	protein_coding	PDLIM5	3	ENST00000615540.4	protein_coding	PDLIM5-204	0.411952016062858	0.222277152491051	8.07906298403978	4.97297255339446e-15	3.56760201023921e-14	23.0920027159978	0.133324900501925	0.00159794089431531	1.09249087347827	0.292396659184985	0.545743013453877	-9.74676831125526
HAVANA	transcript	ENSG00000163110.14	protein_coding	PDLIM5	2	ENST00000359265.8	protein_coding	PDLIM5-004	0.286331442960484	0.0798617840978923	4.00205787963903	7.23502439781981e-05	0.000182830606889937	0.32963868888135	0.420458546098197	0.00111495854138731	0.676790450614298	0.509168249181179	0.772904244966713	-10.1187521068374
HAVANA	transcript	ENSG00000163110.14	protein_coding	PDLIM5	2	ENST00000317968.8	protein_coding	PDLIM5-001	1.61377201094282	0.429750873885676	7.75082072424402	5.17851901837361e-14	3.3599482062732e-13	20.7870065774111	2.43200927802221	0.00219794211097801	0.755799986102012	0.461844183870235	0.728453207254533	-10.0603328924649
HAVANA	transcript	ENSG00000163110.14	protein_coding	PDLIM5	2	ENST00000514830.5	processed_transcript	PDLIM5-017	0.383273528015841	0.112866639869023	4.53209587715322	7.32192813593034e-06	2.06217460129595e-05	2.50943796200717	0.520663561942499	0.00112794847196256	0.383791701608905	0.706689143276435	0.931356854835469	-10.2814339642235
HAVANA	transcript	ENSG00000163110.14	protein_coding	PDLIM5	2	ENST00000512274.1	protein_coding	PDLIM5-002	0.481517317549096	0.177003233005691	4.66710083179044	3.93278387516237e-06	1.13985510928521e-05	3.10457866485342	0.513703621059467	-0.0037410452166051	-1.20720085193815	0.246635766692542	0.495978181848936	-9.61757457202744
HAVANA	transcript	ENSG00000163110.14	protein_coding	PDLIM5	2	ENST00000509333.5	retained_intron	PDLIM5-014	0.393206004501527	0.163510496781725	5.71051241264983	1.9391228289374e-08	7.14251392756193e-08	8.23380468253866	0.752037532682628	0.00877900262894625	4.13241735307173	0.00094301687666995	0.00929234922434669	-4.3248537890306
HAVANA	transcript	ENSG00000163110.14	protein_coding	PDLIM5	2	ENST00000503974.5	protein_coding	PDLIM5-005	0.102985473026202	-0.00968948080850734	-0.466418650045703	0.641119942617782	0.739915746452607	-7.43767937009287	0.431828058296094	-0.00416419512728902	-1.05165359211487	0.310130993830629	0.565970760447098	-9.79013042850583
HAVANA	transcript	ENSG00000163110.14	protein_coding	PDLIM5	1	ENST00000504489.3	protein_coding	PDLIM5-003	0.268724386299822	0.120979588401872	4.90634897770715	1.25909725299329e-06	3.84716979597909e-06	4.19842818090771	0.219627545248301	0.000818862635672686	0.405426734271696	0.691069257334939	0.91862295316191	-10.2724060428403
HAVANA	transcript	ENSG00000163110.14	protein_coding	PDLIM5	2	ENST00000627587.2	nonsense_mediated_decay	PDLIM5-019	0.250140158620162	0.226687393072347	5.16747213497715	3.4406706298823e-07	1.11479589825298e-06	5.44876467127559	1.04091067267076	0.0138692945272463	2.42470227607994	0.0288761369950443	0.116931441725191	-7.72141864574843
HAVANA	transcript	ENSG00000163110.14	protein_coding	PDLIM5	2	ENST00000542407.5	protein_coding	PDLIM5-020	0.0665481463331895	0.0918135785637421	5.44303391601206	8.23676485862348e-08	2.84395903766418e-07	6.83117293291446	0.161071708199001	0.00158055615570886	0.511518900182901	0.616670996183422	0.87045663260003	-10.2211701620604
HAVANA	transcript	ENSG00000163110.14	protein_coding	PDLIM5	2	ENST00000508216.5	protein_coding	PDLIM5-008	0.0256591404753046	0.0163747243507866	1.36205575712705	0.173796411219512	0.253634508834347	-6.62115568226983	0.37448668365801	0.00587387979016502	1.51067216657094	0.152306187277054	0.365705379671805	-9.22696454463405
HAVANA	transcript	ENSG00000163110.14	protein_coding	PDLIM5	1	ENST00000514743.5	protein_coding	PDLIM5-010	0	0	0	1	1	-7.54634944069386	0	0	0	1	1	-10.3597524836655
HAVANA	transcript	ENSG00000163110.14	protein_coding	PDLIM5	2	ENST00000511767.3	processed_transcript	PDLIM5-018	0.336023070521181	0.236023069091599	8.33711010750995	7.49534693251654e-16	5.85668639908387e-15	24.9554492423055	0.210557718871818	-0.00258854849844768	-2.03153910129323	0.0609024255569433	0.200083005901559	-8.41839155937165
HAVANA	transcript	ENSG00000163110.14	protein_coding	PDLIM5	2	ENST00000510099.5	protein_coding	PDLIM5-013	0.186344828969073	0.102610017940647	4.06576663047167	5.56389389247246e-05	0.000142362573880076	0.578293696895183	0.0157826585978192	0.0010822394467076	1.62169041947454	0.126356842805059	0.326762104409075	-9.06798723377993
HAVANA	transcript	ENSG00000163110.14	protein_coding	PDLIM5	2	ENST00000509357.5	nonsense_mediated_decay	PDLIM5-015	0.000605037852307039	0.000656796145025458	0.607637385904132	0.543705138925708	0.652658804609295	-7.36194100525118	0.0159486947662602	0.00109362478397213	1.62182662133175	0.126327493188242	0.326762104409075	-9.06778732813833
HAVANA	transcript	ENSG00000163110.14	protein_coding	PDLIM5	2	ENST00000513341.5	protein_coding	PDLIM5-016	0.095763495327098	0.0279943190428297	1.61711673414579	0.106486670211144	0.164945264260094	-6.24319926238044	0.188271898698037	-0.000764482558418768	-0.240846775589476	0.813038411177333	1	-10.3288152643965
HAVANA	transcript	ENSG00000163110.14	protein_coding	PDLIM5	2	ENST00000508531.1	processed_transcript	PDLIM5-006	0.341888771228266	0.111873674439686	4.04257638548088	6.12453105992484e-05	0.000155970057087419	0.487356613991108	0.517910466017025	-0.00096643851856093	-0.336515842943362	0.741291665305388	0.959155875233455	-10.2994702455196
HAVANA	transcript	ENSG00000163110.14	protein_coding	PDLIM5	2	ENST00000511586.5	processed_transcript	PDLIM5-007	0.543918233025914	0.193339996635032	4.47184985774009	9.61448361491054e-06	2.67620293083064e-05	2.24904416260641	0.487056183819273	0.00284744325749246	0.924488932073065	0.370327799993595	0.63275391739564	-9.91593893344398
HAVANA	transcript	ENSG00000163110.14	protein_coding	PDLIM5	2	ENST00000380176.7	processed_transcript	PDLIM5-009	0.419299588843537	0.18208158686094	6.92008064859854	1.39518086811213e-11	7.08127378679197e-11	15.2948332258205	0.706359516184592	0.00752271234833983	4.32996667655917	0.000637454872338673	0.00699047396932196	-3.92460544950519
HAVANA	transcript	ENSG00000163110.14	protein_coding	PDLIM5	2	ENST00000506632.2	nonsense_mediated_decay	PDLIM5-012	0.202499628324323	0.186185449629018	5.18783417321828	3.10230330480943e-07	1.00965945954166e-06	5.5487161617659	0.371765956584014	0.0125643766236483	2.62661247222437	0.0194443028313871	0.0880112435676402	-7.34274476855874
HAVANA	transcript	ENSG00000249951.1	lincRNA	RP11-554D13.1	2	ENST00000514304.1	lincRNA	RP11-554D13.1-001	0.391016154035437	0.235178513341583	4.58264571100605	5.81216520296121e-06	1.65333947541024e-05	2.73039708493787	0	0	0	1	1	-10.3597524836655
HAVANA	transcript	ENSG00000249599.1	lincRNA	BMPR1B-AS1	1	ENST00000510795.1	lincRNA	BMPR1B-AS1-001	0.143281926024533	0.000387897139363228	0.0255285949357893	0.979643572554544	1	-7.5460238238743	0.200408501601437	0.00168400755243908	1.14249048160725	0.27172325368621	0.521930344854811	-9.6917775277327
HAVANA	transcript	ENSG00000138696.10	protein_coding	BMPR1B	2	ENST00000515059.5	protein_coding	BMPR1B-001	1.03329157403843	0.314444017930743	6.17049520875456	1.41194190930954e-09	5.84763224011611e-09	10.7828288875903	1.21851770567743	0.00693066462293489	1.95424365075075	0.0701916650516646	0.221641380797603	-8.5476873950995
HAVANA	transcript	ENSG00000138696.10	protein_coding	BMPR1B	2	ENST00000506363.5	protein_coding	BMPR1B-004	0.717047497701298	0.443013641340428	10.1726714598154	3.27893122470813e-22	5.01679797429096e-21	39.4148628021649	0.702230939594556	-0.00751228050574769	-1.77800557836355	0.0963252873874599	0.276317510533417	-8.83115858994652
HAVANA	transcript	ENSG00000138696.10	protein_coding	BMPR1B	2	ENST00000512312.5	protein_coding	BMPR1B-005	0.716669453642959	0.273549399337688	6.8878774588243	1.71601069009105e-11	8.6256322400232e-11	15.0921355211856	1.01788816536757	-0.000407637999894498	-0.124914935942046	0.902302311563746	1	-10.3514183478985
HAVANA	transcript	ENSG00000138696.10	protein_coding	BMPR1B	2	ENST00000509540.5	protein_coding	BMPR1B-007	0.445855854796903	0.229249605709084	3.67223957430762	0.000266462093618205	0.00063031538776505	-0.898501530343304	0.553409228857421	-0.0124376546911363	-2.20529331116505	0.0439930415362325	0.158455041508533	-8.11788459799506
ENSEMBL	transcript	ENSG00000138696.10	protein_coding	BMPR1B	3	ENST00000440890.6	protein_coding	BMPR1B-201	1.15821832548805	0.335094162137621	5.71851402708576	1.85537441364746e-08	6.8472615741354e-08	8.27667563320512	1.70384643748268	7.75089908473485e-05	0.0141807503557838	0.988878611970363	1	-10.3596450203373
HAVANA	transcript	ENSG00000138696.10	protein_coding	BMPR1B	2	ENST00000502683.5	protein_coding	BMPR1B-006	0.445677812788007	0.156426700644681	4.73026749142639	2.92497729157394e-06	8.59964512231273e-06	3.38853028795944	0.208180585714425	-0.00331002793757486	-1.83011226684814	0.0878167831713606	0.259784888453916	-8.74907328051584
HAVANA	transcript	ENSG00000138696.10	protein_coding	BMPR1B	2	ENST00000264568.8	protein_coding	BMPR1B-003	0.0323579815175396	0.0137371322937799	1.25267073051767	0.210913810237068	0.299633243092333	-6.76356614168933	0.12081954846717	0.00369827604061954	2.0236130113163	0.0618005040498933	0.20222830561798	-8.4317805369893
HAVANA	transcript	ENSG00000138696.10	protein_coding	BMPR1B	2	ENST00000394931.1	protein_coding	BMPR1B-002	0.180004874210963	0.0812908867571267	3.02386940717696	0.00262447388899106	0.00545494023707149	-3.01936185233133	0.412740498231064	0.00303263519747586	0.85467115240233	0.406601761800638	0.671972849898149	-9.97888772867
ENSEMBL	transcript	ENSG00000182168.14	protein_coding	UNC5C	3	ENST00000610318.4	protein_coding	UNC5C-201	1.45685720836457	0.573247008629171	9.47964133068409	1.04076813804728e-19	1.21875655142611e-18	33.7195574233189	1.80206152392282	0.0110239862668798	1.95490463555926	0.0701070493762142	0.221434704313424	-8.54659399258282
HAVANA	transcript	ENSG00000182168.14	protein_coding	UNC5C	2	ENST00000453304.5	protein_coding	UNC5C-001	0.0555715321189654	-0.0161117984785089	-0.634420630344087	0.526097842864154	0.63619624283813	-7.3453328699711	1.49937879669205	0.000570182339960235	0.109383664194557	0.914394199258306	1	-10.35336115583
HAVANA	transcript	ENSG00000182168.14	protein_coding	UNC5C	2	ENST00000513796.5	protein_coding	UNC5C-004	0.51248113497983	0.327781012274404	6.9179788530096	1.41418870787504e-11	7.17404130355489e-11	15.281580042846	0.416606807849982	0.00266524456770033	0.568033377013846	0.578683264021976	0.837326038729735	-10.1892088168842
HAVANA	transcript	ENSG00000182168.14	protein_coding	UNC5C	1	ENST00000506749.5	protein_coding	UNC5C-003	0.691499959775795	0.170760463955429	5.1135821473347	4.51770728418249e-07	1.44516900646535e-06	5.18593854138557	1.03401314424795	0.00600120245533512	1.47819679978698	0.160698593383375	0.379114047594977	-9.27192581916548
HAVANA	transcript	ENSG00000182168.14	protein_coding	UNC5C	1	ENST00000504962.1	protein_coding	UNC5C-002	0.648882341452306	0.162611931314868	5.03100080249102	6.8257565584853e-07	2.14424289457516e-06	4.78799847632128	1.15441359880961	0.0123302494066015	3.87350930508978	0.00158274190852878	0.0136107628169495	-4.85160049602676
HAVANA	transcript	ENSG00000271474.1	antisense	RP11-710C12.1	2	ENST00000605849.1	antisense	RP11-710C12.1-001	0.781381086847711	-0.0607989556547058	-1.7166255770728	0.0866697910457129	0.137314721813075	-6.07837523649811	1.42189416814319	0.00713961231212719	4.12602243441202	0.000955099778165658	0.00937667500741194	-4.33784041332861
HAVANA	transcript	ENSG00000242936.1	processed_pseudogene	RPL30P6	1	ENST00000475925.1	processed_pseudogene	RPL30P6-001	0.00574327065731114	0.00719259497252408	1.83393164221782	0.0672610349128628	0.109259644257685	-5.87159053890806	0	0	0	1	1	-10.3597524836655
HAVANA	transcript	ENSG00000163114.5	protein_coding	PDHA2	2	ENST00000295266.5	protein_coding	PDHA2-001	0.000655761298891902	-0.000313753158184119	-0.544709958517171	0.586196988329131	0.691379704919142	-7.39814741266986	0.0015669364805587	-8.35699456297972e-05	-0.918440629367741	0.373379803236078	0.636208922055485	-9.92156684354975
ENSEMBL	transcript	ENSG00000200622.1	snRNA	RNU6-1059P	3	ENST00000363752.1	snRNA	RNU6-1059P-201	0.00661420563142256	-0.0279214406287932	-1.81928276370504	0.0694689974306214	0.112498049654802	-5.89815023811681	0	0	0	1	1	-10.3597524836655
ENSEMBL	transcript	ENSG00000201744.1	snRNA	RNU6-34P	3	ENST00000364874.1	snRNA	RNU6-34P-201	0.0717223513992356	0.0790550829369511	2.3898028852647	0.0172285356026061	0.0315226903066703	-4.70914428683922	0	0	0	1	1	-10.3597524836655
HAVANA	transcript	ENSG00000250655.1	processed_pseudogene	RP11-61G24.1	1	ENST00000515870.1	processed_pseudogene	RP11-61G24.1-001	0.000362998405572599	0.00109299532830121	1.8926823153329	0.0589800928547603	0.0970289135494854	-5.76295986235371	0	0	0	1	1	-10.3597524836655
HAVANA	transcript	ENSG00000248510.2	lincRNA	RP11-145G20.1	2	ENST00000513393.1	lincRNA	RP11-145G20.1-001	0.292394092363613	0.102183674315583	6.51770338252054	1.75331559870608e-10	7.95201813766679e-10	12.8187147861967	0.439937981684872	0.00475126614488247	2.95052076906281	0.0101960497204738	0.054464977381975	-6.71425172163406
HAVANA	transcript	ENSG00000248510.2	lincRNA	RP11-145G20.1	2	ENST00000522173.1	lincRNA	RP11-145G20.1-002	0.156367413889988	0.0681194976629678	5.77366531694183	1.36670701832941e-08	5.11036819770806e-08	8.57359373044283	0.00212759449549756	-0.000113471706426536	-1.02658568522113	0.32139949729205	0.578870357848052	-9.81604538767034
ENSEMBL	transcript	ENSG00000201640.2	misc_RNA	RN7SKP28	3	ENST00000364770.2	misc_RNA	RN7SKP28-201	0.0477255535121422	-0.0428486755909685	-3.41172979424502	0.000698083034400844	0.00156702131312573	-1.79778904620567	0	0	0	1	1	-10.3597524836655
HAVANA	transcript	ENSG00000236764.4	processed_pseudogene	COX7A2P2	1	ENST00000505291.2	processed_pseudogene	COX7A2P2-001	0.00058576217586693	0.00163066048115465	1.22978076814362	0.219360211754801	0.309902343661016	-6.79186918151954	0	0	0	1	1	-10.3597524836655
HAVANA	transcript	ENSG00000253170.1	lincRNA	RP11-431J17.1	2	ENST00000517407.1	lincRNA	RP11-431J17.1-001	0.000379989216081178	0.000130028920840958	0.191648805797683	0.848095470425675	0.906296698560457	-7.5279988749872	0.00571601890844277	-0.000304854341783615	-1.18907430719048	0.253475957412353	0.502193886519479	-9.63870001043502
HAVANA	transcript	ENSG00000163116.9	protein_coding	STPG2	2	ENST00000522676.5	protein_coding	STPG2-003	0.0644506031974627	0.026189073971968	5.53122108475485	5.14530152014914e-08	1.81320119120797e-07	7.28705451679717	0.123193294759909	0.00168703768606244	3.71586645684983	0.00217369996528541	0.0172086113642339	-5.17273262740638
HAVANA	transcript	ENSG00000163116.9	protein_coding	STPG2	2	ENST00000506482.1	processed_transcript	STPG2-002	0.110215399175612	0.0552624258405423	3.0769436924324	0.00220654811394757	0.00463801038357765	-2.86055913683424	0.0661850700101279	-0.000790160364100941	-0.622035768614611	0.543554198967922	0.804607256825635	-10.1556832708422
HAVANA	transcript	ENSG00000163116.9	protein_coding	STPG2	2	ENST00000295268.3	protein_coding	STPG2-001	0.546735157909006	0.130743584174661	5.65171489030527	2.67805248208191e-08	9.72117808920109e-08	7.92039616143982	0.564318795071941	0.000199221018210489	0.0984574692582151	0.922914138586615	1	-10.3545738235781
HAVANA	transcript	ENSG00000254044.5	sense_overlapping	RP11-681L8.1	2	ENST00000521680.5	sense_overlapping	RP11-681L8.1-002	0.566961227351663	0.28319921265164	6.45845228336174	2.51931498648007e-10	1.12446705894929e-09	12.4646082657306	1.08979285607258	0.00754557329358053	0.899244335408494	0.383180076963547	0.646794388366409	-9.9392106171719
HAVANA	transcript	ENSG00000254044.5	sense_overlapping	RP11-681L8.1	2	ENST00000518105.1	sense_overlapping	RP11-681L8.1-001	0.299124861907853	0.118064274969312	4.29000894268016	2.14729951140157e-05	5.74941010032852e-05	1.48264259256488	1.08841278996029	0.00697168871801516	1.42001473128128	0.176698476671478	0.403899598778729	-9.35065831890183
HAVANA	transcript	ENSG00000251620.1	antisense	STPG2-AS1	2	ENST00000508933.1	antisense	STPG2-AS1-001	0.0642379373254249	0.0145463769479216	1.18823893625595	0.235305974971574	0.328917001312635	-6.84190964347196	0.223243082122353	-0.000366737182830099	-0.237325039118547	0.815717526071445	1	-10.3297116622378
HAVANA	transcript	ENSG00000250293.1	processed_pseudogene	CRYZP2	1	ENST00000504217.1	processed_pseudogene	CRYZP2-001	0.0580199231003834	0.0167657928643355	2.31831079103535	0.0208368074001829	0.0375493387771164	-4.87546071124375	0.0870431704568567	-0.000610039827794869	-0.693989174020472	0.498632429964341	0.762951114591847	-10.1065478561552
HAVANA	transcript	ENSG00000242697.2	processed_pseudogene	RPL5P12	1	ENST00000477071.2	processed_pseudogene	RPL5P12-001	0.00214793627222503	0.00137320821439117	1.28880833409278	0.198063450154036	0.283921538448999	-6.71782697123312	0.120034345406258	0.00018624983825963	0.157616643385811	0.876927827205331	1	-10.3464877634546
HAVANA	transcript	ENSG00000214904.5	processed_pseudogene	DUTP8	1	ENST00000418412.3	processed_pseudogene	DUTP8-001	0.00123804657636266	0.00228607481575052	1.83827842015201	0.0666171207647165	0.10832085332036	-5.86366902132739	0.165320032232536	-0.000498935388376964	-0.194379281675231	0.848569830587092	1	-10.3395873598918
HAVANA	transcript	ENSG00000214559.3	antisense	RP11-323J4.1	2	ENST00000356499.2	antisense	RP11-323J4.1-001	0.812040490557332	0.209753379635159	5.18813575263306	3.0975424552575e-07	1.00819353607256e-06	5.55019918048951	0.607704969577649	0.00528963984842584	1.43702542548173	0.171889859974011	0.396562378897128	-9.32788431213664
HAVANA	transcript	ENSG00000138698.14	protein_coding	RAP1GDS1	2	ENST00000509011.5	protein_coding	RAP1GDS1-008	0.136448544867519	-0.00460726996371491	-0.166249965038171	0.868027754233703	0.920844170988763	-7.53254037409346	0.54735857390663	-0.00296702788511502	-0.82264768025998	0.424000904984194	0.690039930849152	-10.0062666830314
HAVANA	transcript	ENSG00000138698.14	protein_coding	RAP1GDS1	2	ENST00000503667.5	nonsense_mediated_decay	RAP1GDS1-009	0.393571706810834	0.171391269946647	3.97856845432463	7.9636479483996e-05	0.000200297441254734	0.238888340246302	0.328256355628102	0.00270340647737924	0.968494435101614	0.348639594250244	0.608857023864313	-9.87400858449287
HAVANA	transcript	ENSG00000138698.14	protein_coding	RAP1GDS1	2	ENST00000380158.8	protein_coding	RAP1GDS1-002	1.21167958190632	0.183392989605337	2.39943819295307	0.0167869053715314	0.0307820261686865	-4.6863515288979	2.11596652411116	-0.00141824174135415	-0.179897551459265	0.859717235439563	1	-10.3424769181463
HAVANA	transcript	ENSG00000138698.14	protein_coding	RAP1GDS1	2	ENST00000508490.5	nonsense_mediated_decay	RAP1GDS1-010	0.438390028582635	-0.0248903563002498	-0.543652567698701	0.586924002501924	0.691979576889674	-7.39872206261958	0.479360550687	0.00185758336515144	0.510342138512099	0.617474734838169	0.87045663260003	-10.2218014297823
HAVANA	transcript	ENSG00000138698.14	protein_coding	RAP1GDS1	2	ENST00000264572.11	protein_coding	RAP1GDS1-004	0.169774273175025	0.0697760630424953	3.44003505613065	0.000630524958573382	0.00142360192419013	-1.70312776983641	0.425487633191745	-0.00453322239481287	-1.55754879466758	0.140844964149644	0.346886665746448	-9.16081704268178
HAVANA	transcript	ENSG00000138698.14	protein_coding	RAP1GDS1	2	ENST00000505378.5	retained_intron	RAP1GDS1-003	0.0439849784320096	0.0207249501166798	1.25501588644825	0.210061957112108	0.298578535268579	-6.76063710460119	0.0292488029754833	-0.00155993615869244	-2.19868183885062	0.0445472437160482	0.159911183606451	-8.12955194859194
HAVANA	transcript	ENSG00000138698.14	protein_coding	RAP1GDS1	2	ENST00000508213.5	protein_coding	RAP1GDS1-011	0.00222959102078796	-0.00183873870058937	-0.681107714978372	0.496120100392401	0.607688577758616	-7.31467292414159	0.051550735130008	0.000392767505752442	0.215421214367374	0.832432827570038	1	-10.3349925568249
HAVANA	transcript	ENSG00000138698.14	protein_coding	RAP1GDS1	2	ENST00000408927.7	protein_coding	RAP1GDS1-001	2.57352146489644	0.216688787750883	3.95331949793606	8.82420722812966e-05	0.000220808073510482	0.141899145925306	3.52045717762735	-0.00212521175678966	-0.773901807609522	0.451394913101682	0.717774778661586	-10.0461078654251
HAVANA	transcript	ENSG00000138698.14	protein_coding	RAP1GDS1	2	ENST00000512857.5	processed_transcript	RAP1GDS1-015	0.4265313270303	0.0357061642451449	1.00755445534308	0.314157984731391	0.419562209049446	-7.03965446223596	0.0204152114102655	-0.00108881127521416	-1.74865596256522	0.101432222529442	0.286178854082708	-8.87672322041859
HAVANA	transcript	ENSG00000138698.14	protein_coding	RAP1GDS1	2	ENST00000511379.5	retained_intron	RAP1GDS1-014	0.97721788753201	0.117003993289373	2.58436340978069	0.0100395628245214	0.0191118484555028	-4.23156958364634	1.71618927670096	0.00824533214819999	1.87514007844248	0.0810104831083964	0.245388413293371	-8.67694945259683
HAVANA	transcript	ENSG00000138698.14	protein_coding	RAP1GDS1	2	ENST00000514122.5	protein_coding	RAP1GDS1-016	0.0442076561250777	0.0311925471927052	2.74498093707075	0.00627023409365083	0.0123314269040946	-3.80992590435976	0.289841837199791	-0.00118564716158564	-0.227936283970839	0.822871463810759	1	-10.332037369366
HAVANA	transcript	ENSG00000138698.14	protein_coding	RAP1GDS1	2	ENST00000453712.6	protein_coding	RAP1GDS1-007	1.22942917419564	0.215912745530736	4.10081550360923	4.8082130392257e-05	0.000123913170786028	0.716655797248538	2.03793353112969	-0.0106577342202089	-2.27929612752977	0.0382139384517528	0.143120051000182	-7.98612422022903
HAVANA	transcript	ENSG00000138698.14	protein_coding	RAP1GDS1	2	ENST00000515187.5	processed_transcript	RAP1GDS1-013	0.23715049668567	0.152988993298224	3.41226531534778	0.000696744525580682	0.0015641418136066	-1.7960050276687	0.838541425927043	0.0105036676841938	1.35613663991743	0.195752249321923	0.432690225636321	-9.43432841875077
HAVANA	transcript	ENSG00000138698.14	protein_coding	RAP1GDS1	2	ENST00000510870.5	nonsense_mediated_decay	RAP1GDS1-012	0.460308615600649	0.0719756573814029	1.58049391552558	0.114629069808098	0.176036283870125	-6.3014095126353	0.515723361223425	-0.00556463582099135	-1.18051406051534	0.256756606052074	0.505586004066373	-9.64858509389066
HAVANA	transcript	ENSG00000138698.14	protein_coding	RAP1GDS1	2	ENST00000511212.5	protein_coding	RAP1GDS1-017	0.239412704918395	0.0108419000038136	0.474648118452842	0.635245994628501	0.73488523646577	-7.43381167866667	0.172776168192558	-0.00117465824928722	-0.549765829369797	0.590828963639269	0.848134431131814	-10.1998912710461
HAVANA	transcript	ENSG00000138698.14	protein_coding	RAP1GDS1	2	ENST00000507303.5	retained_intron	RAP1GDS1-018	0.333731384215501	0.0492099603308597	1.70011103302599	0.0897347887876079	0.14164863263685	-6.10640278588257	0.628206404543162	0.00760507991457775	1.92846599068593	0.0735645977367482	0.229131769680525	-8.59015936148881
HAVANA	transcript	ENSG00000138698.14	protein_coding	RAP1GDS1	2	ENST00000408900.7	protein_coding	RAP1GDS1-005	1.55193516295201	0.490248860048837	5.29730184275237	1.76790632456084e-07	5.89806529413704e-07	6.09209342074575	3.3174999494331	-0.0085837429676199	-1.98987890081509	0.0657597061823629	0.211391391684411	-8.48843450931688
HAVANA	transcript	ENSG00000138698.14	protein_coding	RAP1GDS1	2	ENST00000339360.9	protein_coding	RAP1GDS1-006	0.00278792946981337	0.000821468419081366	0.124143646506392	0.901251661008005	0.945109798194383	-7.538649355259	0	0	0	1	1	-10.3597524836655
HAVANA	transcript	ENSG00000138698.14	protein_coding	RAP1GDS1	2	ENST00000503745.1	processed_transcript	RAP1GDS1-019	0.56155411894853	0.0343406477592599	0.981952981415665	0.326600094897577	0.433391446839849	-7.06505241571926	0.240810797496382	6.89373412931752e-05	0.0253468166620103	0.980123081231442	1	-10.3594091612843
HAVANA	transcript	ENSG00000138698.14	protein_coding	RAP1GDS1	2	ENST00000509501.5	protein_coding	RAP1GDS1-020	0.066478468837506	0.00777514064779904	0.646851870217404	0.518026012799273	0.628512803121957	-7.33738134817597	0.279872330182513	0.000684717476051362	0.281083230471778	0.782608723550093	0.990829240296817	-10.3176452291417
HAVANA	transcript	ENSG00000138698.14	protein_coding	RAP1GDS1	1	ENST00000514139.2	protein_coding	RAP1GDS1-021	1.09589098655729	0.401266405822043	9.82934965288034	5.88126059567084e-21	7.86776810741206e-20	36.5596121199718	1.26976092188984	0.00982885508462383	4.71373149032605	0.000301135932466546	0.00405084847646809	-3.15421384902065
HAVANA	transcript	ENSG00000242318.1	processed_pseudogene	RP11-810D13.1	1	ENST00000485315.1	processed_pseudogene	RP11-810D13.1-001	0.823244660766624	0.33429786500376	7.88833327726187	1.95767194698374e-14	1.32575296280757e-13	21.7436197358628	1.19435923363718	0.0133394006472043	4.14893544728782	0.000912523155156047	0.00906648249907097	-4.29131685206513
HAVANA	transcript	ENSG00000168785.7	protein_coding	TSPAN5	2	ENST00000508798.5	nonsense_mediated_decay	TSPAN5-002	0.879825605913731	0.023777818412329	0.419677117690021	0.674902437240953	0.768857541255786	-7.45836480732023	2.25373330751971	0.00901067689743931	2.07818503180166	0.0558550013544406	0.188061031418741	-8.33901137537535
HAVANA	transcript	ENSG00000168785.7	protein_coding	TSPAN5	2	ENST00000305798.7	protein_coding	TSPAN5-001	2.87941209585737	0.561845718582202	10.1611366052442	3.61662908698554e-22	5.51030314580987e-21	39.3178823136647	3.92720406693276	0.00146607651617581	0.584170909735939	0.568062710077491	0.827497484335396	-10.1794942523595
HAVANA	transcript	ENSG00000168785.7	protein_coding	TSPAN5	2	ENST00000505184.5	protein_coding	TSPAN5-004	1.29864776531915	0.267422640774317	5.58686553028311	3.81131488334073e-08	1.36201690599008e-07	7.57803866224982	1.87074456638888	-0.014708529614294	-3.78007491540498	0.00190991385185772	0.0156507449203749	-5.04194411104277
HAVANA	transcript	ENSG00000168785.7	protein_coding	TSPAN5	2	ENST00000511753.5	retained_intron	TSPAN5-003	0.595550467482112	0.339648118565328	11.5944987687582	1.11045042288836e-27	3.08099802501897e-26	51.8896950772757	1.14650272509457	0.0126162853022616	5.91483868119638	3.23258132281769e-05	0.000865950920348644	-0.838709144570169
HAVANA	transcript	ENSG00000168785.7	protein_coding	TSPAN5	2	ENST00000515440.5	nonsense_mediated_decay	TSPAN5-009	0.183917448174647	-0.0620011567681969	-2.64113379089164	0.00852270022148507	0.016415321123926	-4.0853621192022	0.406052903273045	-0.00160457207472593	-0.609973226923621	0.551298355200871	0.81189889717773	-10.1634229462042
HAVANA	transcript	ENSG00000168785.7	protein_coding	TSPAN5	2	ENST00000509168.5	processed_transcript	TSPAN5-007	1.16996071724551	0.518678471350735	8.90076880758749	1.03548689887047e-17	9.82035318110937e-17	29.1773616906821	0.0165560227003772	-0.00088298787735345	-1.21893313644316	0.242285270135578	0.493591142507472	-9.60376199786409
HAVANA	transcript	ENSG00000168785.7	protein_coding	TSPAN5	2	ENST00000515287.5	protein_coding	TSPAN5-006	1.10680388277177	0.541768937575502	10.9093396775783	5.43224771839141e-25	1.12432818175679e-23	45.753326323803	1.25300867484264	-0.0044839166118131	-0.961257610006955	0.352143811069947	0.61286270130466	-9.88102230648392
HAVANA	transcript	ENSG00000168785.7	protein_coding	TSPAN5	2	ENST00000511651.5	protein_coding	TSPAN5-005	1.42089062891795	0.548265402429878	9.93615361504859	2.41231242005474e-21	3.36125568996108e-20	37.4408572669509	1.02052884218651	0.0121503420039648	5.04411762715852	0.000160005057001533	0.00258436715895964	-2.50119196649859
HAVANA	transcript	ENSG00000168785.7	protein_coding	TSPAN5	2	ENST00000511800.5	nonsense_mediated_decay	TSPAN5-008	0.0997774004165161	0.0518190776136286	3.42274827285965	0.000671019869769198	0.00150942779641717	-1.76102862969093	0.251597059047224	0.00401215624000019	1.86018709966445	0.0832164791803396	0.250124378199488	-8.70102046555862
HAVANA	transcript	ENSG00000168785.7	protein_coding	TSPAN5	2	ENST00000507167.1	retained_intron	TSPAN5-010	0.712736373940645	0.439850424376763	10.2494173399711	1.70492331788165e-22	2.6909185820186e-21	40.0619404330123	1.13436296588771	0.0159575153036658	3.75870872489467	0.00199389097619349	0.0161596633511793	-5.08546966253762
HAVANA	transcript	ENSG00000251523.1	antisense	RP11-724M22.1	2	ENST00000505408.1	antisense	RP11-724M22.1-001	0.0103193827397192	-0.00245982431140301	-0.416594110814984	0.677154918611126	0.770780335167099	-7.45965252893473	1.38077778752153	0.0132704953766599	3.85898788228321	0.00162959406171932	0.0139107508385199	-4.8811813947204
HAVANA	transcript	ENSG00000260641.1	antisense	RP11-1299A16.3	2	ENST00000569927.1	antisense	RP11-1299A16.3-001	0.547152567061319	0.106645835053066	4.3694384490966	1.51691500469043e-05	4.1310340721369e-05	1.81379041502883	0.858173862174304	0.0061347020129724	4.91154310565683	0.000205896785831794	0.00309503771160284	-2.7619402860826
HAVANA	transcript	ENSG00000249764.1	processed_pseudogene	RP11-1299A16.1	1	ENST00000507207.1	processed_pseudogene	RP11-1299A16.1-001	0.0344076943256673	0.00249546282625883	0.139952590927465	0.888754065587775	0.936178238354048	-7.53656340923804	0	0	0	1	1	-10.3597524836655
HAVANA	transcript	ENSG00000227118.3	processed_pseudogene	BTF3P13	1	ENST00000513224.1	processed_pseudogene	BTF3P13-001	0.00173422095808561	0.00227551503650314	1.62199036930234	0.105438666874878	0.163517919911951	-6.23535336539946	0.0105823439399879	-0.000564391676799352	-1.75318764904736	0.100628442229854	0.284601041447076	-8.86972001265359
HAVANA	transcript	ENSG00000151247.12	protein_coding	EIF4E	2	ENST00000450253.6	protein_coding	EIF4E-001	1.90341203925159	0.239323906999297	5.73779078241602	1.66781994560268e-08	6.18133682642728e-08	8.38017234244551	2.76593603544259	0.00886796797292542	2.58035768691249	0.02130025134051	0.0941322558566277	-7.43051589352478
HAVANA	transcript	ENSG00000151247.12	protein_coding	EIF4E	2	ENST00000280892.10	protein_coding	EIF4E-002	1.59748995062466	-0.0888667709411296	-1.056298279257	0.291344408726163	0.393928491023382	-6.98949875811622	3.11845066173125	-0.0168217285810549	-3.75611848263746	0.00200432226166732	0.0162200319863807	-5.09074609444755
HAVANA	transcript	ENSG00000151247.12	protein_coding	EIF4E	2	ENST00000515638.5	nonsense_mediated_decay	EIF4E-011	1.96307897977066	0.0587368042458752	0.633814664820149	0.526492948915048	0.636548526843971	-7.34571653247049	2.9134359360029	0.0162927794713427	3.43975101254996	0.00379737956048581	0.0260794198546555	-5.73397249578021
HAVANA	transcript	ENSG00000151247.12	protein_coding	EIF4E	2	ENST00000511644.5	protein_coding	EIF4E-008	0.0933785686314049	0.0191650920392655	1.27005900858689	0.204657050178996	0.292013841661486	-6.74171920135437	0.878148632056964	0.00362176416378872	1.25325016013109	0.229902590576393	0.48010551195592	-9.56273838423873
HAVANA	transcript	ENSG00000151247.12	protein_coding	EIF4E	1	ENST00000504432.5	protein_coding	EIF4E-005	0.621241101603574	0.253068294082906	6.9792452690226	9.51972532186647e-12	4.90655630041405e-11	15.6692632488944	0.945506717709137	0.00520776810152907	1.29776981903174	0.214586721836569	0.459090877280634	-9.50815808399365
HAVANA	transcript	ENSG00000151247.12	protein_coding	EIF4E	2	ENST00000505992.1	protein_coding	EIF4E-007	2.97111440206614	0.264472757510191	4.58987580265336	5.62234474903765e-06	1.60201064361042e-05	2.76218478020608	3.59860809399066	-0.0154718107920102	-2.39841881858339	0.0303858262876131	0.121307406651481	-7.76980199156118
HAVANA	transcript	ENSG00000151247.12	protein_coding	EIF4E	2	ENST00000505194.5	processed_transcript	EIF4E-010	1.53383964112759	0.435993597164218	5.35958247880882	1.27825340300918e-07	4.3250175169285e-07	6.40576429553469	3.15002708741131	0.0094034818469065	1.16066490974705	0.264488872732269	0.513613830486214	-9.67127895812995
HAVANA	transcript	ENSG00000151247.12	protein_coding	EIF4E	2	ENST00000507665.5	retained_intron	EIF4E-003	1.09611619915235	0.219375660384287	5.60156553504884	3.51935419210646e-08	1.26185938048991e-07	7.65533902987061	1.11713238556919	0.0046826065388212	2.16942687787481	0.0470784359551475	0.166378702543129	-8.18096639210495
HAVANA	transcript	ENSG00000151247.12	protein_coding	EIF4E	2	ENST00000505829.1	retained_intron	EIF4E-009	0.867264850713507	0.182948447417987	4.08283369795405	5.18281501737484e-05	0.000133102603789133	0.645530486535557	1.25924816209483	0.00134205331743152	0.245811584220369	0.809265612911897	1	-10.3275293097327
HAVANA	transcript	ENSG00000151247.12	protein_coding	EIF4E	1	ENST00000504472.1	processed_transcript	EIF4E-006	1.07928748130872	0.416872366498049	8.42883937358029	3.78544392352947e-16	3.04956132484532e-15	25.6285193098204	1.27710567788415	0.0137211932081443	3.90508858390943	0.00148551417956162	0.0130029157118228	-4.78727850563095
HAVANA	transcript	ENSG00000151247.12	protein_coding	EIF4E	2	ENST00000418385.2	processed_transcript	EIF4E-004	1.4205225342824	0.311986135917995	6.48295088908306	2.16936501740354e-10	9.74604288824968e-10	12.6106901845554	0.837559696180855	0.0108681317411592	5.79040924696121	4.03727702842338e-05	0.00100211602844255	-1.0705685545396
HAVANA	transcript	ENSG00000249055.1	transcribed_processed_pseudogene	TBCAP3	2	ENST00000512475.1	transcribed_processed_pseudogene	TBCAP3-001	0.793288854769713	0.386726170211706	8.57008597254677	1.30830664302619e-16	1.10538124878614e-15	26.6756865416639	1.00576313146276	0.0122456006138479	2.89776947114468	0.0113342515918583	0.0589592382544148	-6.81804624319757
HAVANA	transcript	ENSG00000263923.1	antisense	RP11-571L19.7	2	ENST00000583654.1	antisense	RP11-571L19.7-001	0.0685016914441791	0.0285524593757586	2.81435762577729	0.00508104608742229	0.0101393810514233	-3.62017658696306	0.0472343620864821	-0.00149239952260669	-2.9800895973403	0.00960794199401974	0.0521011707224638	-6.65586506868484
HAVANA	transcript	ENSG00000214886.4	processed_pseudogene	FAM177A1P1	2	ENST00000503598.2	processed_pseudogene	FAM177A1P1-001	0.17936203109861	0.124066121148903	6.19916652917067	1.19268245011234e-09	4.97606684228208e-09	10.9473454259156	0.222181928433081	0.00289691328816836	1.65487787024472	0.11937687413158	0.320188208797017	-9.01893572400965
ENSEMBL	transcript	ENSG00000252548.1	snRNA	RNU7-149P	3	ENST00000516739.1	snRNA	RNU7-149P-201	0.033266258744979	0.0117888957476477	0.466633313482857	0.640966433544226	0.739777789639776	-7.43757934089023	0	0	0	1	1	-10.3597524836655
HAVANA	transcript	ENSG00000251437.1	processed_pseudogene	NDUFS5P4	2	ENST00000412983.2	processed_pseudogene	NDUFS5P4-001	0.0029276396450256	-0.000361126624972309	-0.132580129385125	0.894579030770923	0.940312255980066	-7.53756725779439	0.0689300859641104	0.00324684586884637	2.00978982999069	0.063395776113732	0.205959471896623	-8.45506069948819
HAVANA	transcript	ENSG00000164024.11	protein_coding	METAP1	2	ENST00000296411.10	protein_coding	METAP1-001	1.57037317091515	0.453404268221795	10.3855337294404	5.30446047665407e-23	8.83797800774362e-22	41.2173465147161	2.85730320314581	0.00443782852868196	1.58725597037153	0.133967492680394	0.335945698948761	-9.11815084685462
HAVANA	transcript	ENSG00000164024.11	protein_coding	METAP1	2	ENST00000510209.5	processed_transcript	METAP1-003	0.11514064248457	0.0357736809874242	1.63606717067923	0.102457702915067	0.159405374578745	-6.21256043404406	0.21302285254024	-0.00155321314433556	-0.956515086978824	0.354453569359446	0.615312527132891	-9.88559349839038
HAVANA	transcript	ENSG00000164024.11	protein_coding	METAP1	2	ENST00000507537.5	nonsense_mediated_decay	METAP1-004	0.0231033917974823	0.0127203516985631	1.06395376242042	0.287865561663207	0.390027418211645	-6.98140721925615	0.195233981296217	-0.00217623036476651	-1.18456039453626	0.255201837919687	0.503989570994656	-9.64391985739142
HAVANA	transcript	ENSG00000164024.11	protein_coding	METAP1	2	ENST00000506238.5	nonsense_mediated_decay	METAP1-005	0.273621009360132	0.0417138205965706	1.23591696754692	0.217072417816079	0.307167298974614	-6.78433276806747	0	0	0	1	1	-10.3597524836655
ENSEMBL	transcript	ENSG00000164024.11	protein_coding	METAP1	3	ENST00000625963.1	protein_coding	METAP1-201	0.0098779838147578	-0.0234635288815856	-2.27850656396495	0.0231192749684199	0.041297664237942	-4.96591756468473	0.150178071490908	0.0067683577410253	1.45173658829873	0.167819028599309	0.390338456455996	-9.30802483235474
HAVANA	transcript	ENSG00000164024.11	protein_coding	METAP1	2	ENST00000503247.5	nonsense_mediated_decay	METAP1-006	0.20879640851021	0.0199104703054299	0.802751682205879	0.422501435249138	0.534704407000337	-7.22458802093246	0.0326348202375892	-0.00064721531692421	-0.670937220844961	0.51278312953531	0.776333842511097	-10.1228400094412
HAVANA	transcript	ENSG00000164024.11	protein_coding	METAP1	2	ENST00000510107.5	nonsense_mediated_decay	METAP1-007	0.547400394897535	0.021362905095253	0.693033681357267	0.488611672741945	0.600370922619375	-7.30649269606563	0.430413923691035	0.00304944321256749	1.52440013182681	0.148871000668652	0.360142246859567	-9.20774429982997
HAVANA	transcript	ENSG00000164024.11	protein_coding	METAP1	2	ENST00000513199.5	processed_transcript	METAP1-008	0.283962190687803	0.00674917642182439	0.26602874561481	0.790327236762598	0.862748316931958	-7.51099211052775	0.0304731645138869	3.42502927167153e-05	0.0532707348310964	0.958241533088205	1	-10.3582361323001
HAVANA	transcript	ENSG00000164024.11	protein_coding	METAP1	2	ENST00000506548.1	processed_transcript	METAP1-009	0.113861563939286	0.0485392538966714	3.79460797062026	0.000166085001329947	0.000402842464207687	-0.45445530693806	0.18537419647552	-0.000820462547897821	-0.496660306066293	0.626856549525547	0.870483312129853	-10.2290379200296
HAVANA	transcript	ENSG00000164024.11	protein_coding	METAP1	2	ENST00000513097.1	retained_intron	METAP1-010	0.901369413147081	0.124021059785917	2.71774497000263	0.0068020325275137	0.0133043020714487	-3.88316214512958	1.34618634730417	0.0063760665628827	1.38289471085403	0.187576505818952	0.420706449238027	-9.39963890473183
HAVANA	transcript	ENSG00000164024.11	protein_coding	METAP1	1	ENST00000510133.5	protein_coding	METAP1-011	0.0231999483744742	0.0205526196019739	1.56393409935989	0.118468621592416	0.181225725497972	-6.32729718042925	0.078458785609633	0.000963644943029379	0.619069522466972	0.54545296769901	0.806411138327873	-10.1575998336685
HAVANA	transcript	ENSG00000164024.11	protein_coding	METAP1	1	ENST00000514051.1	protein_coding	METAP1-002	0.116579773412105	0.0346820054401692	2.6426725347341	0.00848461284431555	0.0163480532600137	-4.08135620353215	0.115003576304514	0.000971407349227472	0.465507656843833	0.64846706761212	0.884206646189174	-10.24480466919
ENSEMBL	transcript	ENSG00000265213.1	miRNA	MIR3684	3	ENST00000579779.1	miRNA	MIR3684-201	0.977718989060602	0.116180481782661	1.05456378320406	0.292136530994387	0.394836461855578	-6.99132396829578	0.125259845774835	-0.001046720956432	-0.258331882340202	0.799773291623836	1	-10.3241708672603
HAVANA	transcript	ENSG00000250496.2	processed_pseudogene	ABT1P1	1	ENST00000511060.2	processed_pseudogene	ABT1P1-001	0.00754197049320382	0.0183173506405642	5.94633496073215	5.1675706420428e-09	2.01955125294764e-08	9.51925055431143	0.380611329973481	0.00289582798895409	1.4758249268539	0.161326408742578	0.380115832610554	-9.2751814225239
HAVANA	transcript	ENSG00000272777.1	lincRNA	RP11-571L19.8	2	ENST00000609071.1	lincRNA	RP11-571L19.8-001	0.689807174130183	0.141088773302106	4.38041655090567	1.44516527778695e-05	3.94571043508063e-05	1.86000164359486	1.67985088670979	0.0038849740874875	1.23084990245275	0.237927695802688	0.490878773991876	-9.58962094563598
HAVANA	transcript	ENSG00000197894.10	protein_coding	ADH5	2	ENST00000296412.12	protein_coding	ADH5-001	2.9293045460824	0.306618984482299	5.8331131676588	9.8040380051844e-09	3.71914647212872e-08	8.89643094027481	3.72717658261469	-0.000539489931163236	-0.240282130576398	0.813467795568144	1	-10.3289598669297
ENSEMBL	transcript	ENSG00000197894.10	protein_coding	ADH5	3	ENST00000626055.2	protein_coding	ADH5-201	1.1438633868736	0.344713525630487	4.76652961227273	2.46407710323175e-06	7.29764772048966e-06	3.55311433305642	1.58428939484148	-0.0251101624990607	-4.84149619670328	0.000235444439672323	0.00340601184478619	-2.9004236168852
HAVANA	transcript	ENSG00000197894.10	protein_coding	ADH5	2	ENST00000512621.5	retained_intron	ADH5-003	0.815306019726683	0.371443413092323	6.52726380910041	1.65329914922419e-10	7.51871231103835e-10	12.8761067761774	1.16495857087699	0.0019544075548308	0.531385448477387	0.603179253245498	0.859525852801456	-10.2103014381031
HAVANA	transcript	ENSG00000197894.10	protein_coding	ADH5	2	ENST00000512659.5	nonsense_mediated_decay	ADH5-013	0.0188969392586157	0.0102741826174949	0.548574822167059	0.583543253306647	0.689023415800411	-7.39603752474448	0.557047994875012	-0.00549177118240506	-1.22179492990177	0.241233179959852	0.493554373740185	-9.60037625369491
HAVANA	transcript	ENSG00000197894.10	protein_coding	ADH5	2	ENST00000508511.5	retained_intron	ADH5-002	0.729020914733137	0.0714428345799434	2.26902408155366	0.0236941114177654	0.0422453516072738	-4.98724067714041	0.935897409206293	0.00529302331533515	2.06233656971502	0.0575251453697518	0.191963518943759	-8.36609253613972
HAVANA	transcript	ENSG00000197894.10	protein_coding	ADH5	2	ENST00000503130.5	protein_coding	ADH5-011	0.0113235343877365	0.00491854228880441	0.839724640029067	0.40146596914367	0.513241648910523	-7.19428774434389	0.0780998555174641	-0.000886138302789188	-0.521245198584574	0.610047365600276	0.865480680701923	-10.2158988720351
HAVANA	transcript	ENSG00000197894.10	protein_coding	ADH5	2	ENST00000502590.5	nonsense_mediated_decay	ADH5-009	0.00924761999950588	0.00419710825311126	0.756615369894793	0.449638325524359	0.562038608167544	-7.26048951144311	0.149437038072772	0.00554807716671352	2.1723105995707	0.0468231149198338	0.16572843290923	-8.17591389449076
HAVANA	transcript	ENSG00000197894.10	protein_coding	ADH5	2	ENST00000512991.5	processed_transcript	ADH5-007	0.0304196038963826	0.0168766972605886	1.38344737491424	0.167147928363281	0.24514663425212	-6.5919227064251	0.14665397779714	0.00159895515440075	0.777877913558404	0.449119653290423	0.715565088472697	-10.0429417562758
HAVANA	transcript	ENSG00000197894.10	protein_coding	ADH5	2	ENST00000512604.1	processed_transcript	ADH5-012	0.494622697848769	0.117477320409191	2.98575786647715	0.00296807056720987	0.00612290986507013	-3.13175182878272	0.699815862842359	0.00171646366959332	0.283755960585287	0.780599772433543	0.989312357075668	-10.3168428718613
HAVANA	transcript	ENSG00000197894.10	protein_coding	ADH5	2	ENST00000505652.1	nonsense_mediated_decay	ADH5-005	0.0317354237248149	-0.00622631639903172	-0.470283585004639	0.638358431117476	0.737547661991852	-7.43587134211102	0.0252579737878203	0.000335611161260644	0.516405113734317	0.613339109651516	0.868578345372997	-10.2185339804437
HAVANA	transcript	ENSG00000197894.10	protein_coding	ADH5	2	ENST00000508146.5	processed_transcript	ADH5-004	0.463450088186087	0.0554161074250923	1.91337128476933	0.0562739372674149	0.0929686107190377	-5.72390189217501	0.428573080834322	-0.00587553842674498	-2.23858781814135	0.0412985989130841	0.151450811583624	-8.05886627051628
HAVANA	transcript	ENSG00000197894.10	protein_coding	ADH5	2	ENST00000507102.5	retained_intron	ADH5-008	0.422634101524173	0.0107242623400556	0.378651805972301	0.705107911229764	0.794358954768691	-7.47472345077542	0.533099052867237	-0.000251127850448324	-0.0795617893036308	0.937670957863286	1	-10.3563704386116
HAVANA	transcript	ENSG00000197894.10	protein_coding	ADH5	2	ENST00000502386.1	retained_intron	ADH5-006	0.174345761956783	0.124340056219199	5.99809674445015	3.84311303918039e-09	1.52231945149426e-08	9.80744401521174	0.119834974353114	0.00228221586312399	1.03335763708784	0.318326576036825	0.575457951082572	-9.80909775994668
HAVANA	transcript	ENSG00000246090.6	antisense	RP11-696N14.1	2	ENST00000500358.6	antisense	RP11-696N14.1-001	0.232818062384231	0.0754151070170495	5.32016484684077	1.57005773386355e-07	5.26447044678138e-07	6.20686103314389	0.14432674543857	0.00126456180471161	2.09027238086069	0.0546113218418095	0.184976960771814	-8.31828158750858
HAVANA	transcript	ENSG00000246090.6	antisense	RP11-696N14.1	2	ENST00000499178.2	antisense	RP11-696N14.1-002	0.145922377804553	0.0254536517318299	1.51235659475999	0.131077853944766	0.19824665059979	-6.40619685478576	0.112817940496384	0.00265650791788539	1.82052691324795	0.0893299127907098	0.262848852737889	-8.76428577865742
HAVANA	transcript	ENSG00000246090.6	antisense	RP11-696N14.1	2	ENST00000506160.1	antisense	RP11-696N14.1-004	0.1840039609329	0.103946280994215	5.6532420435118	2.6557820928733e-08	9.64354546859116e-08	7.92850030775157	0.582502484475066	0.005965714616007	2.52644653964694	0.0236785029072411	0.101555812189529	-7.53207772935258
HAVANA	transcript	ENSG00000246090.6	antisense	RP11-696N14.1	2	ENST00000506454.1	antisense	RP11-696N14.1-003	0.0430842946831592	0.0338176816792333	4.57669187959468	5.97308313173168e-06	1.69712383272504e-05	2.70425514366888	0.00969651217794654	-0.00038976916911184	-1.54050981676256	0.144923435891604	0.353720287510095	-9.18502913240392
HAVANA	transcript	ENSG00000246090.6	antisense	RP11-696N14.1	2	ENST00000509295.5	antisense	RP11-696N14.1-005	0.452323967415934	0.204661725381608	8.10029744700445	4.26292128806042e-15	3.07946799538121e-14	23.2436552259997	0.199758580680777	-0.000437352128433315	-0.30869357586429	0.761935320376763	0.975106847591245	-10.3089949931665
HAVANA	transcript	ENSG00000246090.6	antisense	RP11-696N14.1	2	ENST00000510764.1	antisense	RP11-696N14.1-006	0.0193601807795106	0.0122110212306288	1.58855800280763	0.112795234563219	0.173545673254771	-6.2887053355042	0.0245976685506269	0.000798289519635281	0.954508754537597	0.355433894957803	0.616426818334124	-9.88752134993723
HAVANA	transcript	ENSG00000246090.6	antisense	RP11-696N14.1	2	ENST00000509939.1	antisense	RP11-696N14.1-007	0.0326154105244968	-0.00404171208050941	-0.313895926393481	0.753731603854656	0.833999103248997	-7.49712491418841	0.0233261817787916	-5.06799681839379e-05	-0.0964910113177805	0.924448598413392	1	-10.3547785554828
HAVANA	transcript	ENSG00000198099.8	protein_coding	ADH4	1	ENST00000508393.5	protein_coding	ADH4-002	0.000819356038243787	0.00277724081336336	2.31580789901661	0.0209742955754544	0.0377752697740085	-4.88119381910345	0.0334812600941557	-0.00122380258487109	-1.17328878415475	0.259550919640925	0.508448233916292	-9.65688272418543
ENSEMBL	transcript	ENSG00000198099.8	protein_coding	ADH4	3	ENST00000629236.2	protein_coding	ADH4-201	0.653086549815263	0.124930511975897	3.88106675784034	0.00011799991361003	0.000291176241156268	-0.132440027563104	0.303291248570368	0.00349003604660349	2.89500950414005	0.0113971143552904	0.0591812410712276	-6.82346325687657
HAVANA	transcript	ENSG00000198099.8	protein_coding	ADH4	2	ENST00000265512.11	protein_coding	ADH4-001	0.0290888068922657	0.0488967712672276	2.48278825574725	0.0133643276173135	0.0249163538290465	-4.4854456965635	0	0	0	1	1	-10.3597524836655
HAVANA	transcript	ENSG00000198099.8	protein_coding	ADH4	2	ENST00000509471.5	nonsense_mediated_decay	ADH4-009	0.000296426899272834	-0.000415728925295572	-0.675403381573757	0.499733180966348	0.611072571374778	-7.31853551942255	0	0	0	1	1	-10.3597524836655
HAVANA	transcript	ENSG00000198099.8	protein_coding	ADH4	2	ENST00000505590.5	protein_coding	ADH4-005	0	0	0	1	1	-7.54634944069386	0	0	0	1	1	-10.3597524836655
HAVANA	transcript	ENSG00000198099.8	protein_coding	ADH4	2	ENST00000506705.5	nonsense_mediated_decay	ADH4-004	3.45630134210535e-05	-5.83336909244241e-05	-0.265892056430334	0.79043244903547	0.862827410164872	-7.51102843275997	0.00620791517585705	-0.00024740012862511	-1.4617473501191	0.165094880756098	0.385889295661292	-9.29442437832178
HAVANA	transcript	ENSG00000198099.8	protein_coding	ADH4	2	ENST00000512499.5	protein_coding	ADH4-011	9.86078861970621e-05	0.000210009698397573	0.721804581315757	0.470753594864764	0.582964404975474	-7.28617494202361	0.00637835608473347	0.000119751391402354	0.554088594806433	0.587943152482551	0.845536572059822	-10.1973936339378
HAVANA	transcript	ENSG00000198099.8	protein_coding	ADH4	2	ENST00000503416.5	retained_intron	ADH4-008	2.48759266721004e-05	-7.70165182162732e-05	-0.350726313831369	0.725942079686458	0.811398010383846	-7.48489741794984	0.00617112632999796	-0.000141054316114238	-0.492281384868695	0.62987350086584	0.871106462049747	-10.2313138399525
HAVANA	transcript	ENSG00000198099.8	protein_coding	ADH4	2	ENST00000504125.1	protein_coding	ADH4-006	0.000154492194627505	-0.000366437865131243	-0.787034403469355	0.431636331020438	0.544054319548488	-7.23705659461784	0	0	0	1	1	-10.3597524836655
HAVANA	transcript	ENSG00000198099.8	protein_coding	ADH4	1	ENST00000503944.5	processed_transcript	ADH4-007	0	0	0	1	1	-7.54634944069386	0	0	0	1	1	-10.3597524836655
HAVANA	transcript	ENSG00000198099.8	protein_coding	ADH4	2	ENST00000504894.1	nonsense_mediated_decay	ADH4-003	0.000108985532249827	-0.000287847892972265	-0.85163150104396	0.394828222876201	0.506377926972594	-7.18424019148195	0.0127418545941338	9.7080796907686e-05	0.165662295408293	0.870705154338194	1	-10.3451002954037
HAVANA	transcript	ENSG00000198099.8	protein_coding	ADH4	1	ENST00000504581.1	processed_transcript	ADH4-010	7.90404347737886e-05	-7.73172984776453e-05	-0.224742450619782	0.822271876332057	0.886809443566391	-7.52111455054709	0	0	0	1	1	-10.3597524836655
HAVANA	transcript	ENSG00000249065.2	transcribed_processed_pseudogene	PCNAP1	2	ENST00000595299.1	processed_transcript	PCNAP1-002	0.000106849916869273	-0.000104520514576325	-0.244460710919841	0.806974774010261	0.87521883523737	-7.5164925012154	0.038242603463759	0.00116518014931432	1.31860551532312	0.207703348192221	0.449506767937859	-9.48209509241206
HAVANA	transcript	ENSG00000249065.2	transcribed_processed_pseudogene	PCNAP1	1	ENST00000505363.2	transcribed_processed_pseudogene	PCNAP1-001	0.000218190132301477	0.000106090644849077	0.181239707452087	0.856253210674934	0.912299550895279	-7.52993804090418	0.0172198164027351	-7.69085968565162e-05	-0.169470021854815	0.867763237305452	1	-10.3444196693608
HAVANA	transcript	ENSG00000172955.17	protein_coding	ADH6	2	ENST00000394897.5	protein_coding	ADH6-002	0.00012681928655863	1.63701495223727e-05	0.0639676878202585	0.949021638239993	0.979416532697947	-7.54430500805303	0.0268645999140073	0.000679209210749638	1.89308220441218	0.0784328272940564	0.239924575614552	-8.64791166969899
HAVANA	transcript	ENSG00000172955.17	protein_coding	ADH6	2	ENST00000394899.6	protein_coding	ADH6-001	0.000103418057247371	-3.73382685322724e-05	-0.146306693160257	0.883738521524768	0.932503580634632	-7.53565464937811	0.00675127144799179	-0.000113636499015335	-0.670679984506733	0.512942334166938	0.776473138517084	-10.1230188982041
HAVANA	transcript	ENSG00000172955.17	protein_coding	ADH6	2	ENST00000512708.5	nonsense_mediated_decay	ADH6-007	0.000203620181053049	0.00130632075476253	2.33827984129498	0.019767810163734	0.0357738960352989	-4.82950271855448	0.00653771550204272	-0.000149433497189548	-0.493465779311397	0.629056809893316	0.870767842826005	-10.2307001803476
HAVANA	transcript	ENSG00000172955.17	protein_coding	ADH6	2	ENST00000507484.5	nonsense_mediated_decay	ADH6-004	7.17492767462005e-05	-9.03626490595207e-05	-0.321923456696336	0.747645846553745	0.829161471524928	-7.49457526416334	0.00414452885011846	-0.000221041538672985	-1.16065937233834	0.264491054356533	0.513613830486214	-9.67128524463305
HAVANA	transcript	ENSG00000172955.17	protein_coding	ADH6	2	ENST00000237653.11	protein_coding	ADH6-003	6.20867308191506e-05	-3.96225834335523e-05	-0.17217002035338	0.863373850619997	0.917428122663639	-7.53153942959201	0.00894682915272481	-8.68876788140245e-05	-0.348756269963602	0.732273216556967	0.95188055767028	-10.295023633009
HAVANA	transcript	ENSG00000172955.17	protein_coding	ADH6	1	ENST00000508558.1	protein_coding	ADH6-008	0.000105294674569575	0.000123464937229279	0.398027172227872	0.690780827770765	0.782314643915006	-7.46720700122469	0.0233948845935298	0.000885005057024083	1.24616831456059	0.232416425991365	0.483489371791417	-9.57127963279783
HAVANA	transcript	ENSG00000172955.17	protein_coding	ADH6	2	ENST00000504257.1	processed_transcript	ADH6-006	0.000615128992826806	0.000475294011654733	0.73762440798943	0.461090330205444	0.573463308651093	-7.27465176418189	0.152378647848794	-0.000412746711835746	-0.285768606303318	0.779088039883488	0.98822528107288	-10.3162337163191
HAVANA	transcript	ENSG00000172955.17	protein_coding	ADH6	2	ENST00000513262.1	processed_transcript	ADH6-005	0.208347210885035	0.0242254892852396	1.03236519524724	0.302402452845885	0.406407280933042	-7.01441985033328	0.0113327907496301	-0.000359837051007106	-1.05839713708928	0.307149417658519	0.562813116171077	-9.78306731462578
HAVANA	transcript	ENSG00000187758.7	protein_coding	ADH1A	2	ENST00000209668.2	protein_coding	ADH1A-001	0.000311804431215272	-0.000495036865569915	-0.554452827419299	0.579518031430072	0.685319438794043	-7.39280007083676	0.0384075663683753	0.000333615988169744	0.689937069077925	0.501103131457444	0.765369459593485	-10.1094490772964
HAVANA	transcript	ENSG00000187758.7	protein_coding	ADH1A	2	ENST00000503461.5	retained_intron	ADH1A-002	0.00373303119781472	0.00364172539723314	1.66722349700927	0.0960990373532958	0.150557508929423	-6.16141984282134	0.0347788635715838	-0.000226199375837512	-0.575856983298206	0.573521449835704	0.832567777847929	-10.1845315843381
HAVANA	transcript	ENSG00000187758.7	protein_coding	ADH1A	2	ENST00000511656.1	processed_transcript	ADH1A-003	0.000214284414012737	-0.000162734286344974	-0.305592852937107	0.760042432195374	0.839075022818606	-7.49969437300712	0.0429445012144398	0.000611762232888419	0.729256683141026	0.477433660738768	0.743696779333603	-10.0806278021485
HAVANA	transcript	ENSG00000196616.12	protein_coding	ADH1B	2	ENST00000305046.12	protein_coding	ADH1B-001	0.01619878683476	0.0311319315107005	2.57283636205525	0.010375517427808	0.0197063203883331	-4.26087891187896	0	0	0	1	1	-10.3597524836655
ENSEMBL	transcript	ENSG00000196616.12	protein_coding	ADH1B	3	ENST00000625860.2	protein_coding	ADH1B-201	0.183732067353755	0.0810628392227552	3.47791765192771	0.000549624547481545	0.00125066197361435	-1.57527057249959	0.0987903697973156	-2.06853057517944e-05	-0.0241967756864243	0.981024748307075	1	-10.3594396084821
HAVANA	transcript	ENSG00000196616.12	protein_coding	ADH1B	2	ENST00000515694.4	retained_intron	ADH1B-002	0.110234199386112	0.0879720159232253	7.23462510287577	1.77593554694623e-12	9.86180146914554e-12	17.3153128513508	0.0364567707723981	0.000199106413395082	0.508383323459247	0.618813746811382	0.87045663260003	-10.2228491148742
HAVANA	transcript	ENSG00000196616.12	protein_coding	ADH1B	2	ENST00000506651.5	protein_coding	ADH1B-004	0.0644118220735079	0.0622240764313313	2.29927559112389	0.0219025189231596	0.0392985788734917	-4.91891036735364	0.0320877743415368	0.000628189404277623	0.715256837965224	0.485782945365306	0.75172462805961	-10.0910604172181
HAVANA	transcript	ENSG00000196616.12	protein_coding	ADH1B	2	ENST00000632775.1	retained_intron	ADH1B-007	0.0104672172949997	0.0168911038939811	4.68016131108979	3.70027699987342e-06	1.0753225239676e-05	3.16300266357532	0.0186862714450553	0.000176778581550386	1.13385282367872	0.275213606914104	0.525813540400893	-9.70142506094803
HAVANA	transcript	ENSG00000196616.12	protein_coding	ADH1B	2	ENST00000504498.1	retained_intron	ADH1B-006	0.0604749287719675	0.0910251287247598	4.64163747576069	4.42711067322918e-06	1.27614240748352e-05	2.99110247241199	0.042067055848666	0.00126968961550713	1.5510027163038	0.14240016806379	0.349450788005579	-9.17014147230568
HAVANA	transcript	ENSG00000248144.5	protein_coding	ADH1C	2	ENST00000515683.5	protein_coding	ADH1C-001	0.0106071377281985	-0.000866215357129868	-0.326749694016125	0.743994575285698	0.826183070710867	-7.49301141144726	0.0132418981001994	-1.24048591907643e-05	-0.039663015735482	0.968901504056095	1	-10.3589118382892
HAVANA	transcript	ENSG00000248144.5	protein_coding	ADH1C	2	ENST00000510055.5	protein_coding	ADH1C-004	0.00508097439301196	0.00110621816675359	0.483752497283159	0.628774296433089	0.72917314903601	-7.42945405420785	0.00672714816518891	-0.000153763386632889	-0.494006177636631	0.628684348568666	0.870563116053113	-10.2304197148742
HAVANA	transcript	ENSG00000248144.5	protein_coding	ADH1C	2	ENST00000511397.3	protein_coding	ADH1C-002	0.00239264496878653	0.00198343887868095	1.0010635464093	0.317282529895691	0.42298451708291	-7.0461553775347	0	0	0	1	1	-10.3597524836655
HAVANA	transcript	ENSG00000248144.5	protein_coding	ADH1C	2	ENST00000505942.2	processed_transcript	ADH1C-003	0.0016681653551628	-0.000359025318498485	-0.290385961248837	0.771641934560668	0.84833108541095	-7.50422175172951	0.0125187338683293	0.000858427465256869	1.61782887468183	0.127191396889265	0.327018881747228	-9.07365003598153
ENSEMBL	transcript	ENSG00000196344.11	protein_coding	ADH7	3	ENST00000209665.8	protein_coding	ADH7-201	2.9818097947088e-05	1.17978828091039e-06	0.00555389969570549	0.995570877326558	1	-7.54633402903663	0	0	0	1	1	-10.3597524836655
HAVANA	transcript	ENSG00000196344.11	protein_coding	ADH7	2	ENST00000437033.6	protein_coding	ADH7-001	1.07710602208811e-05	3.09939228667791e-05	0.151387581632042	0.879731325753858	0.9295601166622	-7.53489895873623	0	0	0	1	1	-10.3597524836655
HAVANA	transcript	ENSG00000196344.11	protein_coding	ADH7	2	ENST00000482593.5	protein_coding	ADH7-003	9.91802740878236e-06	-9.70180753267512e-06	-0.0475141519218221	0.962122510835476	0.988604332047428	-7.54522146883033	0	0	0	1	1	-10.3597524836655
HAVANA	transcript	ENSG00000196344.11	protein_coding	ADH7	2	ENST00000485660.1	retained_intron	ADH7-005	1.43494329190947	0.410112373489544	7.39624092145066	5.99078943752201e-13	3.49111126265374e-12	18.3817172349704	0.780203578800284	0.00697045164789333	2.24577736443346	0.0407373866886416	0.14998914337232	-8.04606517008903
HAVANA	transcript	ENSG00000196344.11	protein_coding	ADH7	2	ENST00000476959.5	protein_coding	ADH7-002	9.73809868868171e-05	-3.17151204789205e-05	-0.116593700547201	0.907229060744185	0.949524009177285	-7.53955744321203	0	0	0	1	1	-10.3597524836655
HAVANA	transcript	ENSG00000196344.11	protein_coding	ADH7	2	ENST00000474027.1	protein_coding	ADH7-004	0.000332974933624642	-0.000427364958869418	-0.729895425119885	0.465797494077121	0.578179611042543	-7.28031270697402	0	0	0	1	1	-10.3597524836655
HAVANA	transcript	ENSG00000250300.1	unprocessed_pseudogene	RP11-696N14.3	2	ENST00000506494.1	unprocessed_pseudogene	RP11-696N14.3-001	0.000158196236032302	-0.000382478998835493	-0.956243611685112	0.339413404159022	0.447420380666697	-7.08990213237441	0	0	0	1	1	-10.3597524836655
HAVANA	transcript	ENSG00000138813.9	protein_coding	C4orf17	2	ENST00000326581.8	protein_coding	C4orf17-001	0.000147063318169146	-1.61398266025787e-05	-0.0551848528079646	0.956013341239319	0.984242199987261	-7.54482787140101	0.00468496779141843	-7.26114430430525e-05	-0.437044936243502	0.668502709263226	0.900238982478207	-10.2583429829057
HAVANA	transcript	ENSG00000138813.9	protein_coding	C4orf17	2	ENST00000514652.5	protein_coding	C4orf17-003	0.000177732031117001	5.61927310002072e-05	0.179461776850652	0.857648164037351	0.913166698540173	-7.5302584372582	0.010226997406348	0.000287582492877068	1.41089698139523	0.179321194518371	0.408023639077049	-9.36278078150694
HAVANA	transcript	ENSG00000138813.9	protein_coding	C4orf17	2	ENST00000477187.1	nonsense_mediated_decay	C4orf17-002	0.652179311421919	0.254019314474263	9.42042077423778	1.68141682185617e-19	1.92546436779633e-18	33.2456387125612	0	0	0	1	1	-10.3597524836655
HAVANA	transcript	ENSG00000138813.9	protein_coding	C4orf17	2	ENST00000503257.1	processed_transcript	C4orf17-004	3.42140164316208e-05	-3.34681271444604e-05	-0.142630257171767	0.88663992122444	0.934662979127353	-7.53618536896899	0	0	0	1	1	-10.3597524836655
HAVANA	transcript	ENSG00000145331.13	protein_coding	TRMT10A	2	ENST00000394877.7	protein_coding	TRMT10A-001	0.118758078341025	0.0135686266557807	0.872711547669857	0.383241153282073	0.494168591063743	-7.16610598685247	0.368115427132973	-0.00197792194308088	-0.663332019104707	0.51750202511956	0.78073343679986	-10.1281016167967
HAVANA	transcript	ENSG00000145331.13	protein_coding	TRMT10A	2	ENST00000273962.7	protein_coding	TRMT10A-003	0.353440313650324	0.0594810534536109	2.88617548104491	0.00406895271820959	0.00823881559804213	-3.41892049515349	0.413286137855628	0.00636424042247867	2.62237338895669	0.0196076888561792	0.0885915583763859	-7.35081212188489
HAVANA	transcript	ENSG00000145331.13	protein_coding	TRMT10A	2	ENST00000394876.6	protein_coding	TRMT10A-002	0.329896790843451	0.0966480982393824	4.29936454880532	2.06175146305559e-05	5.53136211280681e-05	1.52135404123318	0.593213725038876	0.00124531141141231	0.364556735521379	0.720692189639494	0.94278280518461	-10.289052889451
HAVANA	transcript	ENSG00000145331.13	protein_coding	TRMT10A	2	ENST00000455368.6	protein_coding	TRMT10A-005	0.192855589993367	0.0130257522421292	0.541316927397016	0.588531366122661	0.693383580325451	-7.39998743793287	0.251671561541272	-0.00190126187120974	-0.564573258113183	0.58097384112182	0.839427102683646	-10.1912578820354
HAVANA	transcript	ENSG00000145331.13	protein_coding	TRMT10A	2	ENST00000514547.1	protein_coding	TRMT10A-004	0.235776234799643	0.0530855077282887	1.95141192731752	0.0515686432737347	0.0858754611434691	-5.6509946198765	0.263449211149461	0.00335111773038923	0.848496046329886	0.409919750334964	0.675325745500974	-9.98424099584287
HAVANA	transcript	ENSG00000145331.13	protein_coding	TRMT10A	2	ENST00000515831.1	retained_intron	TRMT10A-007	0.320277698976411	0.114342616029376	3.12762688700619	0.00186543261222489	0.0039588800099418	-2.70642894327636	0.444464860597579	0.00254152889203662	0.621985233684563	0.543586517162965	0.804612160370989	-10.1557159954129
HAVANA	transcript	ENSG00000145331.13	protein_coding	TRMT10A	2	ENST00000507394.1	retained_intron	TRMT10A-006	0.213639939041703	0.00800992029476491	0.452416153315785	0.65116633652395	0.748397250209702	-7.44410493814568	0.484649064241761	0.00235487624003436	0.874762104488135	0.395929633953697	0.660784229958679	-9.96122824368292
HAVANA	transcript	ENSG00000138823.13	protein_coding	MTTP	2	ENST00000513404.5	nonsense_mediated_decay	MTTP-010	0.0142923378066451	0.0110666026618498	1.74162209871423	0.0821924126760745	0.130938083184082	-6.0354432904181	0.0449207151584902	0.000349322455363266	0.37147801253084	0.715641239847892	0.938733749170241	-10.2863556431837
HAVANA	transcript	ENSG00000138823.13	protein_coding	MTTP	2	ENST00000505142.5	nonsense_mediated_decay	MTTP-005	0.0207217947176351	0.00458685236255608	0.716180583649142	0.474215739947955	0.586428596875545	-7.29021140280177	0.0299765678194005	0.000228392897671623	0.219059004709051	0.829650697059178	1	-10.3341506491472
HAVANA	transcript	ENSG00000138823.13	protein_coding	MTTP	2	ENST00000506883.5	protein_coding	MTTP-009	0.0181956518469949	0.0112837142916512	1.33009126399939	0.184097379654583	0.266613494921057	-6.66399446851632	0.00798649627782887	-0.000425946468150873	-1.20533409730825	0.247333534163936	0.49654644045111	-9.61976226068899
HAVANA	transcript	ENSG00000138823.13	protein_coding	MTTP	2	ENST00000515141.5	nonsense_mediated_decay	MTTP-004	0.0456994825228194	-0.00113588435302288	-0.104144808125662	0.917096385432353	0.956625016655394	-7.54093038276331	0	0	0	1	1	-10.3597524836655
HAVANA	transcript	ENSG00000138823.13	protein_coding	MTTP	2	ENST00000504724.1	nonsense_mediated_decay	MTTP-006	0.131304506283723	-0.0312909280067486	-2.1842574886224	0.0294092700688489	0.0514736906265885	-5.1739818076826	0.112355191277385	0.00158375014198417	1.08475033775054	0.295699132436614	0.549572787268752	-9.75509549550638
HAVANA	transcript	ENSG00000138823.13	protein_coding	MTTP	2	ENST00000511610.5	nonsense_mediated_decay	MTTP-007	0.00270721824893798	0.00669711458290213	2.16075587175386	0.031190613099399	0.054329609009264	-5.22452140128477	0	0	0	1	1	-10.3597524836655
HAVANA	transcript	ENSG00000138823.13	protein_coding	MTTP	2	ENST00000505094.5	nonsense_mediated_decay	MTTP-008	0.00174259951299417	-0.000475317058810315	-0.238668648465567	0.811460766709025	0.878539827942786	-7.5178904745716	0.00353650192426941	-0.000188613435961035	-1.13966599170817	0.27286088482997	0.523233523084533	-9.69493898011028
HAVANA	transcript	ENSG00000138823.13	protein_coding	MTTP	1	ENST00000511045.5	protein_coding	MTTP-002	0.0349502192498629	0.0105322650979904	1.81313128312184	0.070413815715954	0.113880694315911	-5.90924074985415	0.0260659307873154	-0.000451014959585588	-0.862027511757589	0.402672265187317	0.667881617810315	-9.97246462463525
ENSEMBL	transcript	ENSG00000138823.13	protein_coding	MTTP	3	ENST00000457717.5	protein_coding	MTTP-201	0.0570024404675095	0.0183006399601385	1.78679708449199	0.0745787860802885	0.11995011732951	-5.95629961670872	0.0418305703734073	0.0005322679407461	0.531168034739114	0.603326106039057	0.859691232477389	-10.2104225394537
HAVANA	transcript	ENSG00000138823.13	protein_coding	MTTP	2	ENST00000265517.9	protein_coding	MTTP-001	0.0689298073882416	0.0534286452613576	4.41040798511601	1.26532176911129e-05	3.47637418258555e-05	1.98679448379145	0.224888498060999	0.000259210792697414	0.197502358484671	0.846170118999029	1	-10.3389350460219
HAVANA	transcript	ENSG00000138823.13	protein_coding	MTTP	2	ENST00000422897.6	protein_coding	MTTP-003	0.0367517124864265	0.0269141502916668	4.35969227165527	1.58345697515097e-05	4.30282364482925e-05	1.77285482648324	0.126952936003718	0.00313690591125578	3.17760020675282	0.00645255962886019	0.0387824835043918	-6.26257385703612
HAVANA	transcript	ENSG00000248676.1	antisense	RP11-766F14.1	2	ENST00000508578.1	antisense	RP11-766F14.1-001	0.0603355867754549	0.0326609020951213	2.56004466179864	0.0107600447380746	0.020380889491345	-4.29325447316435	0.0566005979486616	-0.000938577863628535	-0.982624228721514	0.341868476630709	0.601739736497972	-9.86018133739618
HAVANA	transcript	ENSG00000248713.1	protein_coding	RP11-766F14.2	1	ENST00000511828.1	protein_coding	RP11-766F14.2-001	0.0735926845393103	0.0180707436831444	2.69541675888963	0.0072679643846707	0.0141515198964777	-3.94267283850453	0.397540620073486	0.00450894470860534	3.85460883637948	0.00164399683774541	0.013996595623154	-4.89010202582673
HAVANA	transcript	ENSG00000070190.12	protein_coding	DAPP1	2	ENST00000296414.11	protein_coding	DAPP1-001	0.205046067280189	0.0578060632073523	4.32814562651248	1.81851322803115e-05	4.90929844689045e-05	1.64093441451994	0.140879938299305	0.000782224032188302	0.937238051065177	0.363950802054734	0.625826273462021	-9.90396852424607
HAVANA	transcript	ENSG00000070190.12	protein_coding	DAPP1	2	ENST00000512369.1	protein_coding	DAPP1-002	0.0489967785731265	0.0128632852373065	1.20549373894748	0.228585562636132	0.320959605674805	-6.82133239623178	0.0773644735459212	0.000134623555688477	0.141945824135818	0.889071768874506	1	-10.3489925588611
HAVANA	transcript	ENSG00000070190.12	protein_coding	DAPP1	2	ENST00000507994.1	retained_intron	DAPP1-003	0.0384909365717827	0.0167713154218195	2.36109132118889	0.0186056988259685	0.0338272596230793	-4.77653123200615	0.0713433855333449	0.000948264966028875	0.996061707970006	0.335515926209275	0.594521667277331	-9.84686906789726
HAVANA	transcript	ENSG00000070190.12	protein_coding	DAPP1	2	ENST00000514301.1	retained_intron	DAPP1-004	0.0439083433419592	0.00197201817681345	0.444769703160288	0.656679542567394	0.753166677056665	-7.4475311918459	0.0360856934665906	0.000303067032360533	0.78125343548338	0.447193725292174	0.713602695408282	-10.040242168206
HAVANA	transcript	ENSG00000279913.1	TEC	AP001962.3	2	ENST00000624114.1	TEC	AP001962.3-001	0.264602523695772	0.116380064405782	5.60490496208817	3.45612678375611e-08	1.24013998200289e-07	7.67292444377888	0.0103437868341137	0.000709288240053509	1.61302824730638	0.128235509787112	0.32783907441647	-9.08067687949925
HAVANA	transcript	ENSG00000109270.12	protein_coding	LAMTOR3	2	ENST00000499666.6	protein_coding	LAMTOR3-001	2.10619412990163	0.249271652427899	5.48091304883697	6.73468389007608e-08	2.34594335112295e-07	7.02619320188823	3.19977204487649	0.00259749760762909	0.89440885568303	0.385675986591666	0.649565019221933	-9.94360248940878
HAVANA	transcript	ENSG00000109270.12	protein_coding	LAMTOR3	2	ENST00000226522.8	protein_coding	LAMTOR3-003	0.880395528262199	-0.0907904340537193	-1.50602606546645	0.132694862790457	0.200431472705568	-6.41570025990708	2.41736797816242	0.0136696057500198	2.433544321409	0.0283844812420816	0.115522121705383	-7.70509155193197
HAVANA	transcript	ENSG00000109270.12	protein_coding	LAMTOR3	2	ENST00000515100.1	processed_transcript	LAMTOR3-002	1.268583421905	0.441189056216943	7.42634715335124	4.88295749027878e-13	2.87400270704235e-12	18.5824593986993	1.56057368410981	-0.021981505216777	-3.17760995201563	0.00645243261253888	0.0387824835043918	-6.26255432807674
HAVANA	transcript	ENSG00000164031.16	protein_coding	DNAJB14	2	ENST00000442697.6	protein_coding	DNAJB14-001	2.58990356296916	0.264480103138752	4.63212361123601	4.62670515013338e-06	1.33092301177645e-05	2.94885044521844	4.13674325644682	0.00845916569287095	2.12503294816589	0.051175632269433	0.176557639041464	-8.25830979809035
HAVANA	transcript	ENSG00000164031.16	protein_coding	DNAJB14	2	ENST00000420137.5	nonsense_mediated_decay	DNAJB14-005	0.0669733055070015	-0.0197424104354128	-1.66531126305731	0.0964799563810907	0.15108681179519	-6.16458610166325	0.140114451239312	-0.000299727052481264	-0.226244194651504	0.824162537296299	1	-10.3324466095542
HAVANA	transcript	ENSG00000164031.16	protein_coding	DNAJB14	2	ENST00000471101.5	retained_intron	DNAJB14-002	0.257493206871385	0.00557979792113787	0.280844296362358	0.778946534213057	0.85412451876518	-7.50694456126335	0.401045664803167	-0.000184051364189569	-0.0451877309716976	0.964572709896608	1	-10.3586613563461
HAVANA	transcript	ENSG00000164031.16	protein_coding	DNAJB14	2	ENST00000334223.6	nonsense_mediated_decay	DNAJB14-003	1.6466659508996	0.447758917489815	7.78512004789834	4.06774832448272e-14	2.66673456602836e-13	21.0243812124276	3.20363574558507	0.00942965859506493	2.61444847329766	0.0199166935642175	0.0895735942663984	-7.36588141971123
HAVANA	transcript	ENSG00000164031.16	protein_coding	DNAJB14	2	ENST00000455208.5	nonsense_mediated_decay	DNAJB14-009	1.2185910396429	0.281815114033962	5.85518643908099	8.66020156481488e-09	3.30484053438807e-08	9.01703595588269	0.751585597889323	-0.0152726538390415	-2.58385574936342	0.0211541345024989	0.0936388134873957	-7.42389810407836
HAVANA	transcript	ENSG00000164031.16	protein_coding	DNAJB14	2	ENST00000398991.3	nonsense_mediated_decay	DNAJB14-010	0.0388826192570746	0.000886541261778303	0.0816715145060129	0.934940763402698	0.969564031094528	-7.54301677623063	0.395408917872236	-0.00242071932572503	-0.601395043783736	0.556841858415854	0.817226135297937	-10.1688393294754
HAVANA	transcript	ENSG00000164031.16	protein_coding	DNAJB14	2	ENST00000426476.5	nonsense_mediated_decay	DNAJB14-008	0.0300722269502881	0.00138411450184481	0.162614194941583	0.870888210092887	0.922971509574846	-7.53313774296779	0.0713705363122934	-0.000698770961847866	-0.585851789060376	0.566962430401021	0.826461285259187	-10.1784674490838
HAVANA	transcript	ENSG00000164031.16	protein_coding	DNAJB14	2	ENST00000474664.5	retained_intron	DNAJB14-007	0.776177219089812	0.215158844853508	6.31709510630387	5.91803498088701e-10	2.54750176529667e-09	11.6308709477341	1.35854451128849	0.00793105539074635	2.44510238987362	0.0277538004126914	0.113645197204016	-7.68371159108158
HAVANA	transcript	ENSG00000164031.16	protein_coding	DNAJB14	1	ENST00000493110.1	processed_transcript	DNAJB14-011	0.0276192249533807	0.00140414437876736	0.146131029635491	0.883877117838716	0.9326101754661	-7.53568031486869	0.0700551675660022	0.00251842940538957	1.56832413411281	0.138316420000789	0.342842373119771	-9.14540736004422
HAVANA	transcript	ENSG00000164031.16	protein_coding	DNAJB14	2	ENST00000471738.1	processed_transcript	DNAJB14-006	0.783463786236389	0.0926426893897743	2.24172004072664	0.0254193054479267	0.0450542504541214	-5.04815228204226	0.865600390591836	-0.00156252270692524	-0.417247970781543	0.682595150268328	0.911838166964134	-10.2672688246292
HAVANA	transcript	ENSG00000164031.16	protein_coding	DNAJB14	2	ENST00000469942.1	retained_intron	DNAJB14-004	0.676331877511832	0.0868805601553488	3.05425190635796	0.002377119540484	0.00497270199665186	-2.928780530242	1.19374750417869	0.0125820639122776	4.34976497241077	0.000613040023930933	0.00678638243003351	-3.88460786686909
ENSEMBL	transcript	ENSG00000164031.16	protein_coding	DNAJB14	3	ENST00000610281.1	protein_coding	DNAJB14-201	0.067971234156483	0.0674015038414277	1.48428776172303	0.138365612912973	0.207986228272985	-6.44803310919451	0.753740736091387	-0.00256789383091817	-0.196948157650876	0.846595841729217	1	-10.3390515561697
HAVANA	transcript	ENSG00000279098.1	TEC	RP11-15B17.4	2	ENST00000623099.1	TEC	RP11-15B17.4-001	0.720197098385206	0.26042326004762	5.85715363794651	8.56482145480623e-09	3.27001690334343e-08	9.02780368692261	1.17342023945739	0.0114488115158991	2.89901558954118	0.0113059806083574	0.0588464592550412	-6.81560002189357
HAVANA	transcript	ENSG00000164032.11	protein_coding	H2AFZ	1	ENST00000511348.1	retained_intron	H2AFZ-002	0.742350681101079	0.206241221962242	7.88033404828234	2.07237184795823e-14	1.39990571206746e-13	21.6876136755581	0.929816932770082	0.00684464932057482	3.72306259506551	0.0021423908666034	0.0170314438305883	-5.15807670360393
HAVANA	transcript	ENSG00000164032.11	protein_coding	H2AFZ	1	ENST00000511203.1	retained_intron	H2AFZ-003	0.131134522760773	0.03844727396336	3.19440671484821	0.00149002414607333	0.00320402573759322	-2.49965393061815	0.079007171758572	-0.000958936199727615	-1.01805137134825	0.325302557673309	0.582992280122521	-9.82474479597125
HAVANA	transcript	ENSG00000164032.11	protein_coding	H2AFZ	1	ENST00000296417.5	protein_coding	H2AFZ-001	4.21726871552862	0.545432329517333	9.93841727251253	2.36701508023612e-21	3.30212135737108e-20	37.4596038148929	4.94121990285069	-0.0113464463321935	-4.7728852351979	0.000268644876383947	0.00373263985196703	-3.03652451337944
HAVANA	transcript	ENSG00000164032.11	protein_coding	H2AFZ	1	ENST00000511319.5	retained_intron	H2AFZ-004	0.479086788249482	0.109935204836848	4.59333019785402	5.53376742811955e-06	1.57807648517065e-05	2.77738856425243	0.861141303587242	-0.00421976708790916	-1.94917223452838	0.070843965804079	0.223133537381863	-8.55606935213652
HAVANA	transcript	ENSG00000164032.11	protein_coding	H2AFZ	2	ENST00000529158.5	processed_transcript	H2AFZ-005	0.0100283747019582	-0.00189580704850742	-0.27711205335505	0.781809120906158	0.856473093317016	-7.5079848534384	0.170714539507548	0.000499062746307757	0.148405938632756	0.884061894816211	1	-10.3479916376597
HAVANA	transcript	ENSG00000164032.11	protein_coding	H2AFZ	2	ENST00000527366.1	retained_intron	H2AFZ-006	0.00555872431285858	0.0142981781925292	2.93568816573966	0.00348203083134334	0.00711843366511696	-3.2773152300588	0.135135411289205	0.0017513020100248	0.825458093944456	0.422454889025984	0.688447859985285	-10.0039019193436
HAVANA	transcript	ENSG00000245322.6	antisense	RP11-15B17.1	2	ENST00000514624.1	antisense	RP11-15B17.1-004	0.0838319063058087	0.0304501254857799	2.32666973116804	0.0203833300223204	0.0368010126827806	-4.85626986468317	0.0771816481879523	0.00189778572387744	1.9039577260278	0.0769065186646427	0.23655522224485	-8.63022922964829
HAVANA	transcript	ENSG00000245322.6	antisense	RP11-15B17.1	1	ENST00000507494.5	antisense	RP11-15B17.1-001	0.160272334601753	0.0495612870737519	3.43762323706731	0.000636034503320097	0.00143528254753812	-1.71122268387708	0.18755823926234	0.00146028423983939	0.784103489124851	0.445571657468329	0.71202922865974	-10.0379544589157
HAVANA	transcript	ENSG00000245322.6	antisense	RP11-15B17.1	1	ENST00000501976.6	antisense	RP11-15B17.1-002	0.0489610366253451	0.00214270648673552	0.186723459325817	0.851953547848114	0.909094149264157	-7.5289299358056	0.0327840619618952	-0.00119795129370114	-1.3863429409821	0.186543466382073	0.419028478989608	-9.39513066193141
HAVANA	transcript	ENSG00000245322.6	antisense	RP11-15B17.1	1	ENST00000515026.1	antisense	RP11-15B17.1-003	0.102846568910164	0.0215727132132963	1.89749998579978	0.05834044224649	0.0960618921385069	-5.75390213234385	0.064103362597647	0.000910026981884277	0.848122926650985	0.410120802745598	0.675560654147784	-9.98456333152236
HAVANA	transcript	ENSG00000250403.1	processed_pseudogene	RP11-15B17.2	1	ENST00000511857.1	processed_pseudogene	RP11-15B17.2-001	0.0457128321803661	0.00224557784635257	0.266499785094682	0.789964698063445	0.862494152136167	-7.51086679887693	0.132936879020284	0.00124467391103105	1.02113104628957	0.323890191434812	0.581532876960624	-9.82161279770449
HAVANA	transcript	ENSG00000248820.2	processed_pseudogene	DYNLL1P6	1	ENST00000503440.2	processed_pseudogene	DYNLL1P6-001	0.00168625714113905	0.00195931588389094	0.820299074154409	0.412438316714282	0.524605878505281	-7.21037710577703	0.369581861208867	0.00507841784186225	1.12858819635073	0.277357503609362	0.528248342703182	-9.70727512659016
HAVANA	transcript	ENSG00000145358.6	protein_coding	DDIT4L	2	ENST00000273990.6	protein_coding	DDIT4L-001	0.780880076794413	0.58680631969343	11.6416997555196	7.19094156450195e-28	2.03687697050848e-26	52.3204519499171	0.979499702364112	-0.000754562040988809	-0.59941544363089	0.558125396638207	0.818373194063486	-10.1700789133974
HAVANA	transcript	ENSG00000145358.6	protein_coding	DDIT4L	2	ENST00000502763.1	protein_coding	DDIT4L-003	0.100621679587483	0.0357680134863546	2.83457837906335	0.00477517716056102	0.00956818159723249	-3.56400817062482	0.127731511732503	-0.00078475601218549	-0.398941723261594	0.695736409683902	0.922541805062727	-10.2751629581897
HAVANA	transcript	ENSG00000145358.6	protein_coding	DDIT4L	2	ENST00000513992.1	protein_coding	DDIT4L-002	0.0439824928958627	0.023909524710407	1.76894029667282	0.0775162364683658	0.124222013863378	-5.98782274613939	0.0197396727383077	-0.000392104090077215	-0.615737149917559	0.547590437615106	0.808493016634996	-10.1597425923179
HAVANA	transcript	ENSG00000249710.1	antisense	RP11-588P8.1	2	ENST00000515782.1	antisense	RP11-588P8.1-001	0.0435387340979405	0.0147592713339402	1.90214191779533	0.057729602859896	0.0951446239331509	-5.74515334155141	0.0200930618077338	0.00036915223568499	0.646676157391788	0.527922998498123	0.790361615862803	-10.1394274216901
HAVANA	transcript	ENSG00000164035.9	protein_coding	EMCN	2	ENST00000296420.8	protein_coding	EMCN-001	0.57760652447705	0.0679580317737227	2.33057102385463	0.0201746544332005	0.0364544145368912	-4.84728996312192	0.658694288201684	0.00247089512772659	1.72886368285457	0.105009308974694	0.29328085396076	-8.90717079145448
HAVANA	transcript	ENSG00000164035.9	protein_coding	EMCN	2	ENST00000305864.7	protein_coding	EMCN-003	0.022727600389547	0.00466296065092122	0.688111223638616	0.491703319591774	0.603392884905879	-7.30988627111194	0.0845657952957428	-0.000498590812785818	-0.331099422549146	0.745295026821688	0.962211078767557	-10.301387970068
HAVANA	transcript	ENSG00000164035.9	protein_coding	EMCN	2	ENST00000506300.5	protein_coding	EMCN-007	0.0215881084632961	-0.0014078664376635	-0.18125917120943	0.856237942015203	0.912288230958471	-7.52993451591414	0.0178363203059996	-0.000951270416319978	-1.21951407862165	0.242071408323099	0.493554373740185	-9.6030752169944
HAVANA	transcript	ENSG00000164035.9	protein_coding	EMCN	2	ENST00000511970.5	protein_coding	EMCN-002	0.0842774280430349	0.00711753785619788	0.380146570782828	0.703998788810032	0.793482595038386	-7.47415691593978	0.309529791025998	0.00355778966065082	0.886306855558122	0.389882524919938	0.654176753621377	-9.95091363932268
HAVANA	transcript	ENSG00000164035.9	protein_coding	EMCN	2	ENST00000502569.1	protein_coding	EMCN-006	0.216344702104053	0.0193997482017277	0.522430854115576	0.601602831439529	0.705302448150578	-7.41001940503067	0.708893203023535	0.0033251242037864	0.543523043936174	0.595009229734256	0.852108111112567	-10.2034651427185
HAVANA	transcript	ENSG00000164035.9	protein_coding	EMCN	2	ENST00000502327.5	processed_transcript	EMCN-009	0.097814441766384	0.0345452651445716	1.94782718461558	0.0519974721660315	0.0865067070705137	-5.65792533350913	0.192616372555074	0.0046098517365179	1.69172829156618	0.11202008723093	0.306549216245494	-8.9636784146332
HAVANA	transcript	ENSG00000164035.9	protein_coding	EMCN	2	ENST00000512253.5	processed_transcript	EMCN-004	0.0494294169833125	-0.00495203226730276	-0.442905286906727	0.658026677409507	0.75434883404026	-7.44835775839444	0.0241359873596678	-0.000375682581623549	-0.633052261213662	0.536534236924758	0.79798687457336	-10.148489277316
HAVANA	transcript	ENSG00000164035.9	protein_coding	EMCN	2	ENST00000506323.1	processed_transcript	EMCN-005	0.446237981671437	0.0529636466564322	1.90479406388293	0.0573830027090755	0.0946297592001727	-5.74014530420016	0.0472764749863532	-0.000246939930661168	-0.273256843782097	0.7885005880202	0.995165110826707	-10.3199515108764
HAVANA	transcript	ENSG00000164035.9	protein_coding	EMCN	2	ENST00000510657.1	processed_transcript	EMCN-010	0.166789418852413	0.0917969860493698	5.93502401608365	5.51146924036587e-09	2.1478405670621e-08	9.45656293593364	0.0161438390115956	-9.72285753056075e-05	-0.18400152236285	0.856554924256927	1	-10.3416806454803
HAVANA	transcript	ENSG00000164035.9	protein_coding	EMCN	2	ENST00000502744.1	processed_transcript	EMCN-008	0.0784260541741492	0.0363926851397276	1.62780631995851	0.104198793267451	0.161831441496126	-6.22595989463459	0.137102253694125	0.000481839193064129	0.166884888474327	0.86976033927625	1	-10.3448834377861
HAVANA	transcript	ENSG00000250223.1	sense_intronic	LINC01216	2	ENST00000515728.1	sense_intronic	LINC01216-001	0.00198144864615424	-0.000764516819010106	-0.710689813532376	0.47760936379405	0.589740446828018	-7.29412184568699	0.0159671049690196	0.000425746083433096	0.94227820655451	0.361450815214896	0.622934306938733	-9.8991961469422
HAVANA	transcript	ENSG00000251219.1	sense_intronic	LINC01217	2	ENST00000514427.1	sense_intronic	LINC01217-001	0.0113794329609628	0.00999103014365424	2.46221889650328	0.014145840446457	0.0262614883531275	-4.53564809035944	0.00726880847258809	0.000498432580977469	1.59780637988193	0.131595000238876	0.332199151357996	-9.10286124418337
HAVANA	transcript	ENSG00000251636.1	sense_intronic	LINC01218	1	ENST00000515150.1	sense_intronic	LINC01218-001	0.0042707469784094	0.00129459663723156	0.58403094260245	0.5594640922112	0.667047071704725	-7.37598622707642	0.0242934772226869	0.0001850931597919	0.234410192962963	0.817936762518286	1	-10.3304436763499
HAVANA	transcript	ENSG00000138814.16	protein_coding	PPP3CA	1	ENST00000512215.5	protein_coding	PPP3CA-004	1.23019877427224	0.174408568580259	2.86246996309677	0.00438068613869576	0.00882860772653525	-3.48589330554548	2.01670980959751	0.0309033135266692	4.4233212865443	0.000530418043936935	0.00610895049923098	-3.73621991746391
HAVANA	transcript	ENSG00000138814.16	protein_coding	PPP3CA	1	ENST00000394854.7	protein_coding	PPP3CA-001	3.87046433883726	0.46450669899619	6.38536054599883	3.92542178741205e-10	1.71998127470478e-09	12.0315530600317	5.91176985846388	0.00706264804773447	1.44111162271721	0.170751022554268	0.394829957370727	-9.32238331450332
HAVANA	transcript	ENSG00000138814.16	protein_coding	PPP3CA	2	ENST00000323055.10	protein_coding	PPP3CA-005	0.10388868497989	0.0952647292166392	7.13565615232333	3.42326356022649e-12	1.84569096789749e-11	16.6716911903715	0.397152106908054	0.00565843952699872	1.11405840312723	0.283339632082147	0.535040620674948	-9.72330195948203
HAVANA	transcript	ENSG00000138814.16	protein_coding	PPP3CA	2	ENST00000394853.8	protein_coding	PPP3CA-002	2.65063883946491	0.342071122417689	4.29331727092548	2.11666779499712e-05	5.67063974024391e-05	1.49632278291987	4.55858949853862	0.0299470671843556	7.81869644542015	1.40190992472421e-06	0.00012027952367506	2.45401815282949
HAVANA	transcript	ENSG00000138814.16	protein_coding	PPP3CA	1	ENST00000507176.5	protein_coding	PPP3CA-007	1.57623789011004	1.34497347297181	10.794718938349	1.4977981060569e-24	2.94932301882122e-23	44.7488505903234	3.1885558061443	-0.065395497095864	-4.80424157351494	0.000252910153301852	0.0035810576179986	-2.97426928465193
HAVANA	transcript	ENSG00000138814.16	protein_coding	PPP3CA	2	ENST00000492351.6	nonsense_mediated_decay	PPP3CA-003	1.29064003333658	0.348676344527428	6.98884729518098	8.94495431029959e-12	4.62378015579872e-11	15.7302777956799	1.42625696353825	0.0081127021497853	2.10663785239763	0.0529681009675492	0.181034324799712	-8.29011207518551
HAVANA	transcript	ENSG00000138814.16	protein_coding	PPP3CA	2	ENST00000510292.1	processed_transcript	PPP3CA-008	0.911304447249941	0.153368317204904	3.50951842082942	0.000489670492657732	0.00112152567114041	-1.46759502279528	1.00781347255083	-0.00810501340577694	-2.28396359402941	0.0378744126213204	0.142177164743602	-7.97774396515565
HAVANA	transcript	ENSG00000138814.16	protein_coding	PPP3CA	2	ENST00000529324.5	protein_coding	PPP3CA-009	1.05505856011023	0.055778097054603	0.642637956261201	0.520754968812763	0.631145511868469	-7.34009399527617	2.8158143093108	-0.0415476948501406	-7.56321603862379	2.07720191925624e-06	0.000150568778824671	2.03981155198461
HAVANA	transcript	ENSG00000138814.16	protein_coding	PPP3CA	2	ENST00000525819.1	protein_coding	PPP3CA-010	0.485563542474407	0.0532368247514513	1.0800478132968	0.280643979706582	0.381854806233906	-6.96420678735258	0.213363181430972	0.00224271280237018	0.638047348428833	0.533367942690144	0.795325018226972	-10.1451880020186
ENSEMBL	transcript	ENSG00000273882.1	miRNA	MIR8066	3	ENST00000617280.1	miRNA	MIR8066-201	1.93529700265852	0.123892732727087	1.05308891541848	0.292811224926694	0.395604084033604	-6.99287362252393	1.01015840890381	0.0140962479035067	1.2466072429791	0.232259995508042	0.483291904978696	-9.57075138600429
ENSEMBL	transcript	ENSG00000221265.1	miRNA	MIR1255A	3	ENST00000408338.1	miRNA	MIR1255A-201	2.90031378802305	1.27838749220376	10.9709888837044	3.13991859164525e-25	6.669542909879e-24	46.296276680832	1.57551290677356	-0.0147656680898007	-1.25722311765531	0.22850170232614	0.478064344156503	-9.55792963404109
HAVANA	transcript	ENSG00000254531.1	lincRNA	FLJ20021	1	ENST00000527564.1	lincRNA	FLJ20021-001	0.911745870424028	0.0138730963041483	0.391383604516063	0.695681211176573	0.786458793312214	-7.46982651932914	2.02502015259049	-0.00250539151824998	-1.1944193953207	0.25144391575801	0.500300221050694	-9.63249788903581
HAVANA	transcript	ENSG00000254531.1	lincRNA	FLJ20021	1	ENST00000529296.1	lincRNA	FLJ20021-002	0.517162006285487	0.293856397100349	5.06412981270683	5.7881717319305e-07	1.83165293942419e-06	4.94693777459088	1.55550556953417	0.0214770885568288	2.11998900605996	0.0516614671402863	0.177796616596649	-8.26704453142525
HAVANA	transcript	ENSG00000153064.11	protein_coding	BANK1	2	ENST00000502990.5	processed_transcript	BANK1-005	0.0500402477491022	0.00505337501773329	0.539583702694944	0.589725470153203	0.694482197425497	-7.40092292639674	0.0712737368166018	0.00102993246186618	0.887884496946822	0.389061006372453	0.653272638428857	-9.94949467211665
HAVANA	transcript	ENSG00000153064.11	protein_coding	BANK1	2	ENST00000504592.5	protein_coding	BANK1-004	0.0247267045419955	0.022209494017987	4.05460078361108	5.8274569264797e-05	0.000148742088034696	0.534447727435079	0.00824928724673066	0.000565665411204388	1.60447669742087	0.13011367383964	0.330069463929868	-9.09315801175476
HAVANA	transcript	ENSG00000153064.11	protein_coding	BANK1	2	ENST00000322953.8	protein_coding	BANK1-001	0.0564966715639903	0.0126779531817589	1.28291727418938	0.200118157740159	0.286476007274062	-6.72537141146531	0.0788283821027241	0.001039120824407	0.674311294035013	0.510697540608462	0.774262389013152	-10.1204876246161
ENSEMBL	transcript	ENSG00000153064.11	protein_coding	BANK1	3	ENST00000428908.5	protein_coding	BANK1-201	0.0155917806167954	0.00519979273153018	1.009230612825	0.313354437463545	0.418654145320436	-7.03796892283159	0.0266931187553363	-0.000100809749705807	-0.153486631961952	0.88012536184624	1	-10.3471732487283
HAVANA	transcript	ENSG00000153064.11	protein_coding	BANK1	2	ENST00000508653.5	protein_coding	BANK1-002	0.0274048402073936	0.0135258667027817	1.83703728968276	0.066800455315672	0.108582108740587	-5.86593273010359	0.0228152937066615	-0.000421875196303224	-0.569715888640345	0.57757114998743	0.836234580378528	-10.1882081143197
HAVANA	transcript	ENSG00000153064.11	protein_coding	BANK1	2	ENST00000444316.2	protein_coding	BANK1-003	0.0694722058111177	0.0416053652074376	3.81853111289611	0.000151194272486086	0.000368549524099689	-0.366037982876548	0.238031117035362	0.000741457830842078	0.437776875606351	0.667984106170479	0.899834470648978	-10.2580052452505
HAVANA	transcript	ENSG00000153064.11	protein_coding	BANK1	2	ENST00000510950.1	processed_transcript	BANK1-008	0.0214641896369648	0.0021800459234554	0.290621849673503	0.771461604687488	0.848189797286591	-7.5041532868172	0.0327887195286016	-0.00108162605302682	-0.996996590463584	0.335077107319612	0.594049537081009	-9.84593702425025
HAVANA	transcript	ENSG00000153064.11	protein_coding	BANK1	2	ENST00000504403.1	retained_intron	BANK1-007	0.0493015470188564	0.0340180695002139	7.01764137268959	7.41819694348411e-12	3.8657039770377e-11	15.913657693264	0.110242019391423	0.00211727215316983	2.54766329024915	0.0227136273905846	0.0987390355260615	-7.49220564679175
ENSEMBL	transcript	ENSG00000199529.1	snRNA	RNU6-462P	3	ENST00000362659.1	snRNA	RNU6-462P-201	0.0126555759134427	0.0195402948373894	1.25153761627566	0.211326298824634	0.300143269696936	-6.76497942048622	0	0	0	1	1	-10.3597524836655
HAVANA	transcript	ENSG00000251149.1	processed_pseudogene	MTND5P5	2	ENST00000503764.1	processed_pseudogene	MTND5P5-001	0.0581790664384355	0.00811324030487545	0.607472039742529	0.543814744027779	0.652759588706281	-7.36204131426117	0.050211959509733	0.0020558418958677	1.81116710795386	0.090829780780793	0.265737611918106	-8.77909181649534
HAVANA	transcript	ENSG00000251309.1	antisense	RP11-498M5.2	2	ENST00000505091.1	antisense	RP11-498M5.2-001	0.010415840664041	0.00156845239658815	0.444238131261219	0.657063516276144	0.753521723199293	-7.44776721143313	0.0419872963178702	0.000567812586207307	0.758020853908288	0.460554196831081	0.727089926038382	-10.0586043872788
HAVANA	transcript	ENSG00000138821.12	protein_coding	SLC39A8	2	ENST00000424970.6	protein_coding	SLC39A8-003	0.147638818742637	0.0853928819702178	7.73459016205939	5.8036340574745e-14	3.74845224890569e-13	20.6749664331209	0.22718196406734	0.00213870047117595	2.74377266059832	0.0154152369247798	0.0740528449827593	-7.11802284799811
HAVANA	transcript	ENSG00000138821.12	protein_coding	SLC39A8	2	ENST00000394833.6	protein_coding	SLC39A8-002	0.252473504849735	-0.0577491779355461	-2.29923098857283	0.0219050709076207	0.0393027987811001	-4.91901176515092	0.275813878445278	-0.00493759426787337	-2.13598996789467	0.0501347720110699	0.173993398542641	-8.23929769929556
HAVANA	transcript	ENSG00000138821.12	protein_coding	SLC39A8	2	ENST00000356736.4	protein_coding	SLC39A8-001	0.954309760950074	0.0835892118210641	1.97761170396591	0.0485237499713975	0.0812187046538577	-5.59995921452104	1.51664155484377	0.0038503181596317	1.34957200101081	0.197801563263057	0.435626923978568	-9.44275874184532
HAVANA	transcript	ENSG00000138821.12	protein_coding	SLC39A8	2	ENST00000512337.1	processed_transcript	SLC39A8-008	0.236891531835219	0.0474546815749244	1.30494787919305	0.192513600922788	0.277057670523247	-6.69698184452244	0.0861963871961753	0.00175252869169481	0.750688717487715	0.464821518317317	0.731293774699598	-10.0642931837814
HAVANA	transcript	ENSG00000138821.12	protein_coding	SLC39A8	2	ENST00000510255.5	processed_transcript	SLC39A8-004	0.0843712512793231	-0.0266323461804829	-0.96765225274342	0.333688041283896	0.441093657846171	-7.07895602164	0.0531430839550184	2.97694260327209e-05	0.0210204389175966	0.98351522829465	1	-10.3595163587441
HAVANA	transcript	ENSG00000138821.12	protein_coding	SLC39A8	2	ENST00000514000.5	processed_transcript	SLC39A8-006	0.042460384605033	0.0147556962891635	1.32358811242849	0.18624751437053	0.269264827913494	-6.67258634296653	0.025636173120183	0.000195323223772823	0.166322073147319	0.870195255271076	1	-10.3449834645447
HAVANA	transcript	ENSG00000138821.12	protein_coding	SLC39A8	2	ENST00000512657.5	processed_transcript	SLC39A8-005	0.399407185461482	0.0630217262201879	1.36740257839513	0.172116338190811	0.25148946857372	-6.61389129770889	0.228091328244125	-0.00739810716729119	-2.43038303603126	0.0285593410023977	0.11601505113694	-7.71093183966445
HAVANA	transcript	ENSG00000138821.12	protein_coding	SLC39A8	2	ENST00000502903.1	processed_transcript	SLC39A8-007	0.107891890181946	0.0187831666523263	1.17761798349889	0.239511734999824	0.333902547069312	-6.85442901603517	0.112107803736038	0.00142144165000415	0.756959706907553	0.461170283968343	0.727770113933171	-10.0594308645043
ENSEMBL	transcript	ENSG00000241144.3	misc_RNA	RN7SL728P	3	ENST00000464718.3	misc_RNA	RN7SL728P-201	0.383097844669303	0.156893192511071	4.60289707640371	5.295393259839e-06	1.5135264538125e-05	2.81954996767661	0.0794954613307994	-0.00374801051363562	-3.13086860638206	0.00709105299573404	0.0415608147862515	-6.35609351987925
HAVANA	transcript	ENSG00000248161.5	lincRNA	RP11-499E18.1	2	ENST00000502883.5	lincRNA	RP11-499E18.1-003	0.226778710435517	0.077678346898116	2.32030708206529	0.0207277131723103	0.0373685127719302	-4.87088367585483	0.15663857540339	0.00294642090820662	0.920205731625252	0.37248734908225	0.635215905962625	-9.9199278225853
HAVANA	transcript	ENSG00000248161.5	lincRNA	RP11-499E18.1	2	ENST00000505709.1	lincRNA	RP11-499E18.1-002	0.435134486567713	0.257107509565776	7.6717509645531	9.00712348113898e-14	5.71289697584185e-13	20.2429262252999	0.938516202078354	-0.00108583915195329	-0.223682106107998	0.826118425962849	1	-10.3330604996815
HAVANA	transcript	ENSG00000248161.5	lincRNA	RP11-499E18.1	2	ENST00000512915.5	lincRNA	RP11-499E18.1-001	0.175182313124933	0.0408585238715354	2.04473883127859	0.0414061205110476	0.0703598164473726	-5.46614401467915	0.131718076521287	-0.00163583012795059	-0.920512345108001	0.372332471219132	0.635013726298578	-9.91964282501075
HAVANA	transcript	ENSG00000248161.5	lincRNA	RP11-499E18.1	2	ENST00000506972.1	lincRNA	RP11-499E18.1-005	0.245321533241874	0.081957618412251	4.04170111540611	6.14670785003401e-05	0.000156510472940968	0.483933908732825	0.14839188502579	0.00170867109241798	0.890639795669081	0.387629047405469	0.651684679953725	-9.94701106447503
HAVANA	transcript	ENSG00000251572.2	processed_pseudogene	AF213884.1	2	ENST00000510417.2	processed_pseudogene	AF213884.1-001	0.00017329954756741	-0.000211780725239336	-0.510513843765689	0.609917862198103	0.712660423122276	-7.41616642062837	0.0101115111157025	-0.000340408048885998	-1.5064388562841	0.153378864950045	0.367476978571251	-9.23286597897373
HAVANA	transcript	ENSG00000260651.1	antisense	AF213884.2	2	ENST00000563833.1	antisense	AF213884.2-001	0.0635795211131848	-0.00362323472321679	-0.362364348008912	0.717233592463484	0.80436593287437	-7.48075201815372	0.180848213400039	0.00114598986220742	0.465181354478066	0.648695211371318	0.884391196447669	-10.2449645758161
HAVANA	transcript	ENSG00000109320.11	protein_coding	NFKB1	2	ENST00000226574.8	protein_coding	NFKB1-001	0.638389586703325	0.285652485275098	9.77013719257917	9.61310986463293e-21	1.25607295170199e-19	36.0738118668991	0.89356865351141	0.00459600743884604	1.49112365307829	0.15731273894137	0.373752129415038	-9.25411486539343
HAVANA	transcript	ENSG00000109320.11	protein_coding	NFKB1	2	ENST00000394820.8	protein_coding	NFKB1-002	0.178095200765977	0.0580745618322698	2.20626853796976	0.0278212148933962	0.0489392489722487	-5.12616131338857	0.2926016686423	0.00122838240111676	0.344056643170486	0.735731038917493	0.954707520199723	-10.2967493633486
HAVANA	transcript	ENSG00000109320.11	protein_coding	NFKB1	2	ENST00000511926.5	protein_coding	NFKB1-005	0.117642522059313	0.0343686367933543	1.49575509314768	0.135351286178966	0.203968700265613	-6.43103502961775	0.0542743108623453	0.00321364830594688	2.65266718543916	0.018468554576632	0.0847309695663972	-7.29305931738458
HAVANA	transcript	ENSG00000109320.11	protein_coding	NFKB1	2	ENST00000507079.5	protein_coding	NFKB1-004	0.416752803617096	0.223048604109731	7.58850221646403	1.60565241811009e-13	9.92703533879926e-13	19.6748459397423	0.148883887063884	0.00236473120410485	1.26198367658581	0.226831961932381	0.475710943428028	-9.55215148882299
HAVANA	transcript	ENSG00000109320.11	protein_coding	NFKB1	2	ENST00000505458.5	protein_coding	NFKB1-003	0.698659104571619	0.33995643536055	9.1252680537995	1.78095592383563e-18	1.82440248105143e-17	30.9147872213897	0.962425252225605	0.000447221722183855	0.139906609121071	0.890654226558144	1	-10.349299289088
HAVANA	transcript	ENSG00000109320.11	protein_coding	NFKB1	2	ENST00000509165.1	protein_coding	NFKB1-007	1.00880765079063	0.420978542594827	8.72152866453667	4.12952990405029e-17	3.67389762360431e-16	27.8127541968536	0.652747456374378	0.00550627473390524	0.944658052372965	0.360274525506732	0.621718822957728	-9.8969348679306
HAVANA	transcript	ENSG00000109320.11	protein_coding	NFKB1	2	ENST00000513803.5	processed_transcript	NFKB1-008	0.125361183188151	0.0778745944024096	3.86385441884781	0.000126374253293229	0.000310802218126467	-0.197092079435044	0.620110463786215	0.00731448472473503	1.40629105728025	0.180658203641535	0.410020983997319	-9.36888203432523
HAVANA	transcript	ENSG00000109320.11	protein_coding	NFKB1	2	ENST00000502367.1	retained_intron	NFKB1-009	0.437880048312939	0.152194166852693	4.86087795290627	1.56915352579605e-06	4.74655651832959e-06	3.98670212931287	0.526104323664242	0.00231329688178134	0.750994735143089	0.464642930075963	0.73114163187406	-10.0640567761189
HAVANA	transcript	ENSG00000109320.11	protein_coding	NFKB1	2	ENST00000510638.1	processed_transcript	NFKB1-010	0.958895250584368	0.405123409824518	10.0291829268054	1.10433767336889e-21	1.59615836863541e-20	38.2136235338752	0.835935365286959	0.00735102603523161	1.87537738923812	0.0809758995579026	0.245338141732298	-8.67656648401379
HAVANA	transcript	ENSG00000109320.11	protein_coding	NFKB1	2	ENST00000600343.5	protein_coding	NFKB1-013	0.374120988805012	0.278786499720364	12.5710869491699	1.14149964406445e-31	5.02879361024294e-30	60.9970285343761	0.517976322429712	0.00831097154045406	3.60784813916723	0.00270321363331809	0.0202422094194998	-5.39260722695499
HAVANA	transcript	ENSG00000109320.11	protein_coding	NFKB1	1	ENST00000508584.1	protein_coding	NFKB1-011	0.0823265915783003	-0.0388181316067151	-1.79815527136245	0.0727582749354792	0.117289035605469	-5.93608602893562	0.0266874459023672	-0.000890857786715307	-1.62434039155598	0.125786862946923	0.326762104409075	-9.06409573808064
HAVANA	transcript	ENSG00000109320.11	protein_coding	NFKB1	2	ENST00000504044.1	retained_intron	NFKB1-012	0.384605136384584	0.0593688535980195	2.10851035505172	0.0354859949814542	0.0611146481458772	-5.33495115528704	0.343294150954722	0.002947643603384	1.50863652887738	0.152821206995949	0.36652982503535	-9.22980382696897
HAVANA	transcript	ENSG00000109323.8	protein_coding	MANBA	2	ENST00000514430.5	retained_intron	MANBA-003	0.507318961233613	0.171263891327699	8.70175141761451	4.80459977947252e-17	4.24697822742215e-16	27.6634290418285	0.776201246584709	0.00431823234190019	3.32032592627952	0.00483523052399678	0.031266805374708	-5.97550755009948
HAVANA	transcript	ENSG00000109323.8	protein_coding	MANBA	2	ENST00000226578.8	protein_coding	MANBA-001	1.52818681478182	0.34617606360284	7.90537203588136	1.73382795763187e-14	1.17977656427756e-13	21.8630625842964	1.96257892795164	0.0038186726480222	2.1883446544328	0.0454268006915383	0.162105684450132	-8.14775888741349
HAVANA	transcript	ENSG00000109323.8	protein_coding	MANBA	2	ENST00000505239.1	protein_coding	MANBA-002	0.0653264303085625	0.0267097207093667	2.84136494972071	0.00467632861934506	0.009382748828719	-3.54506944073796	0.0320340889819864	-0.000320551645741263	-0.472894309762009	0.643312274739826	0.880032985315548	-10.2411556868918
HAVANA	transcript	ENSG00000109323.8	protein_coding	MANBA	2	ENST00000508141.1	retained_intron	MANBA-007	0.550899194655809	0.155259942920201	4.1967568536343	3.20708430646274e-05	8.42304499014529e-05	1.10107205943268	0.876590466510968	0.00737007729415312	2.03491885764933	0.0605231209838713	0.19917310259046	-8.41267349852572
HAVANA	transcript	ENSG00000109323.8	protein_coding	MANBA	2	ENST00000506478.1	retained_intron	MANBA-006	0.3795262720278	0.126602678626967	4.94122819546776	1.06222801747771e-06	3.27081977109941e-06	4.36204790986799	0.8055468148391	0.0105079211009015	3.98058522484324	0.00127691259237678	0.0116248439824029	-4.63356209301319
HAVANA	transcript	ENSG00000109323.8	protein_coding	MANBA	2	ENST00000511813.1	nonsense_mediated_decay	MANBA-004	0.179185763036664	0.0953292103009383	4.23125199027857	2.76720033849539e-05	7.31763636978835e-05	1.24131089134321	0.194017408600827	0.000527869920183742	0.233969774566335	0.818272218752538	1	-10.3305534992236
HAVANA	transcript	ENSG00000109323.8	protein_coding	MANBA	2	ENST00000507358.1	retained_intron	MANBA-005	0.456003497250448	0.165367886867311	5.28510625519271	1.88312037831481e-07	6.26371811767284e-07	6.03105456715245	0.502118093960148	0.00658143603137222	2.1417757183295	0.0495930946646456	0.172699314478526	-8.22923793774521
HAVANA	transcript	ENSG00000241981.2	processed_pseudogene	AF224669.3	1	ENST00000488102.2	processed_pseudogene	AF224669.3-001	0.00137523275831787	-0.00219343840627757	-1.19011580076672	0.234568245775556	0.328053859586489	-6.83968568202457	0.669761006576916	0.00157907348001119	0.395890471341328	0.697936776386281	0.924423872158103	-10.276445064763
HAVANA	transcript	ENSG00000230069.3	processed_pseudogene	LRRC37A15P	1	ENST00000514785.1	processed_pseudogene	LRRC37A15P-001	0.642244275027036	0.387873775476921	11.8043204065313	1.59720494772143e-28	4.88709883988321e-27	53.8121278232939	1.21979252105988	0.00945537939956452	5.49888261163072	6.85282775936456e-05	0.00143635913294287	-1.62147446100315
HAVANA	transcript	ENSG00000248971.2	processed_pseudogene	KRT8P46	1	ENST00000512037.2	processed_pseudogene	KRT8P46-001	0.649057016200475	0.395880888737492	12.0858327570116	1.14963709341578e-29	4.00483084512162e-28	56.4215728964888	1.16158135155807	0.00881335244691565	5.28440601517274	0.000101880298177186	0.00188359171890165	-2.03340595536895
HAVANA	transcript	ENSG00000224207.3	processed_pseudogene	RP11-10L12.1	1	ENST00000510791.1	processed_pseudogene	RP11-10L12.1-001	0.00101926107848112	-0.00371937187452336	-1.85312623588377	0.0644559184866232	0.105151911528583	-5.83647102613362	0.781927307063396	0.00348623482600306	0.626306191454084	0.540826995648462	0.801979100113931	-10.1529087976359
HAVANA	transcript	ENSG00000251288.2	processed_pseudogene	RP11-10L12.2	1	ENST00000513388.2	processed_pseudogene	RP11-10L12.2-001	0.00172301105516203	0.00214213981374471	2.03256787938511	0.0426265398150636	0.0722243306984954	-5.49073238571218	0.793056110662529	0.00762239521189375	3.67929907085234	0.00234008502228155	0.0181692340556104	-5.24719471575461
HAVANA	transcript	ENSG00000109332.19	protein_coding	UBE2D3	2	ENST00000453744.6	protein_coding	UBE2D3-001	1.82340906052068	0.182875574865327	2.34837088109579	0.019246111268324	0.0349034103780261	-4.80613192921393	2.1266514668063	-0.00394196081542949	-0.737097483114989	0.472795686422872	0.739233180110447	-10.0747027760501
ENSEMBL	transcript	ENSG00000109332.19	protein_coding	UBE2D3	3	ENST00000394804.6	protein_coding	UBE2D3-201	0.165900549759987	0.0460643649313441	1.58985408357049	0.112502671253938	0.173159282407179	-6.28665751768748	0.172095159716516	0.00840514837687714	2.48444939857173	0.0257053538327838	0.107596596978572	-7.61061477670585
ENSEMBL	transcript	ENSG00000109332.19	protein_coding	UBE2D3	3	ENST00000618836.4	protein_coding	UBE2D3-202	1.88492241497581	0.443578390183046	4.2152975957379	2.96297827704739e-05	7.81347697452928e-05	1.17631600266752	3.25956686494624	0.0132742901885733	0.972160314545988	0.346873878433318	0.606993272003257	-9.87043808065713
HAVANA	transcript	ENSG00000109332.19	protein_coding	UBE2D3	2	ENST00000394801.8	protein_coding	UBE2D3-004	1.37390757495365	0.196864741092435	3.00952092364069	0.0027493083147886	0.00569854944699907	-3.06183649580345	2.39685808728816	-0.018012460173885	-2.72909403451578	0.0158717434155266	0.0756769225723735	-7.14635530214297
HAVANA	transcript	ENSG00000109332.19	protein_coding	UBE2D3	2	ENST00000394803.9	protein_coding	UBE2D3-005	2.65621066236851	0.664240300524189	10.9640965320656	3.33866765447452e-25	7.07030181877605e-24	46.2354823753214	3.1450763901983	-0.0146510007092565	-2.34316642864936	0.0338068556549468	0.131119426650657	-7.87075818136004
HAVANA	transcript	ENSG00000109332.19	protein_coding	UBE2D3	2	ENST00000508474.5	retained_intron	UBE2D3-008	1.76976655059961	0.604400722188053	11.7474955472045	2.70556303010387e-28	8.04290845199068e-27	53.2895594298801	2.44682603484859	0.0145304016486187	5.66790836045796	5.03537887904638e-05	0.0011635569418211	-1.30076605630186
HAVANA	transcript	ENSG00000109332.19	protein_coding	UBE2D3	2	ENST00000343106.9	protein_coding	UBE2D3-002	1.36037623342396	0.613452242604167	11.7926372658951	1.78021013414683e-28	5.40887270736515e-27	53.704572447299	2.15630074788228	0.00217200162243643	0.572757920703036	0.57556324315286	0.83448344029332	-10.1863916300216
HAVANA	transcript	ENSG00000109332.19	protein_coding	UBE2D3	2	ENST00000503742.5	retained_intron	UBE2D3-007	1.04918737316391	0.353040301865391	8.92865693492472	8.33489103501884e-18	7.98366162052385e-17	29.3914947070828	1.57146299542386	0.00916643561009434	2.72339493171929	0.0160524993131861	0.0763127915607962	-7.15734244474256
HAVANA	transcript	ENSG00000109332.19	protein_coding	UBE2D3	2	ENST00000321805.11	protein_coding	UBE2D3-013	0.303300240193868	0.0352265840373414	0.474236237241934	0.635539440440667	0.735114017421163	-7.4340068615141	1.95253556576201	0.0115641042858993	1.27067507856159	0.223808333236565	0.471569895573574	-9.54155711200424
HAVANA	transcript	ENSG00000109332.19	protein_coding	UBE2D3	2	ENST00000350435.11	protein_coding	UBE2D3-014	1.90048411761062	0.640773566115669	9.80685869453104	7.08964394198645e-21	9.40171117718176e-20	36.3748547772514	1.70216289809896	0.00499655305489762	0.779745296083558	0.448053562372076	0.714521397022617	-10.0414496377423
HAVANA	transcript	ENSG00000109332.19	protein_coding	UBE2D3	2	ENST00000338145.7	protein_coding	UBE2D3-006	0.329462461008537	0.0427221804682673	1.15400975532694	0.24905000138907	0.34517638216129	-6.881856640609	0.418923608120775	-0.00537301372990247	-1.20530856622163	0.247343087919893	0.49654644045111	-9.61979216190196
HAVANA	transcript	ENSG00000109332.19	protein_coding	UBE2D3	2	ENST00000349311.12	protein_coding	UBE2D3-012	0.00822611333881385	0.00549924874878245	0.514864657977065	0.60687616900123	0.709874838547206	-7.41393861085061	1.93339459387545	0.0502034827802197	2.92427628211152	0.010747557913156	0.0566164864935518	-6.76595156290043
HAVANA	transcript	ENSG00000109332.19	protein_coding	UBE2D3	2	ENST00000504211.5	protein_coding	UBE2D3-019	0.0379636806305599	-0.0204239139843584	-1.76136985348905	0.0787897918704481	0.126078814062082	-6.00109270872083	0.0901708919825863	-0.000118312191859312	-0.0680511369961293	0.94667232944293	1	-10.3572781033264
HAVANA	transcript	ENSG00000109332.19	protein_coding	UBE2D3	2	ENST00000505009.5	retained_intron	UBE2D3-031	1.1561129562883	0.221250080852539	3.78881302587768	0.00016989474327282	0.000411585027982958	-0.475793909109682	2.18193709743943	0.00914169107376124	1.8162150969903	0.0900181042299373	0.264208946311266	-8.77111250485024
HAVANA	transcript	ENSG00000109332.19	protein_coding	UBE2D3	2	ENST00000357194.10	protein_coding	UBE2D3-003	0.200209468948103	0.0132266820955896	0.604837781194008	0.545562433875407	0.654344480651706	-7.36363573869927	0.25008138966706	0.000718235416053878	0.300082106013175	0.768363916842089	0.980115786115466	-10.3117787994263
HAVANA	transcript	ENSG00000109332.19	protein_coding	UBE2D3	2	ENST00000505207.5	protein_coding	UBE2D3-015	0.578705302469104	0.196610665420317	5.47342319397792	7.0088460574423e-08	2.43712265560662e-07	6.98753669020383	0.0223625606963017	-0.00119266990380276	-1.22083292809177	0.241586446304258	0.493554373740185	-9.6015151045025
HAVANA	transcript	ENSG00000109332.19	protein_coding	UBE2D3	2	ENST00000507845.5	protein_coding	UBE2D3-016	0.0887116916010433	-0.0176759984362332	-1.04900543360133	0.294684727808595	0.397722237911223	-6.99715290151569	0.149185802575968	-0.00276327180382976	-1.206085496398	0.247052487845339	0.496257366144434	-9.61888201344993
HAVANA	transcript	ENSG00000109332.19	protein_coding	UBE2D3	2	ENST00000502404.5	protein_coding	UBE2D3-017	0.104532483149245	-0.00106901566669222	-0.0542347321335655	0.956769911743106	0.984783693597026	-7.54487981409888	0.110322124762537	-0.000832272037416228	-0.385808164446763	0.705227390861225	0.930212254238525	-10.280613012381
HAVANA	transcript	ENSG00000109332.19	protein_coding	UBE2D3	2	ENST00000508635.5	nonsense_mediated_decay	UBE2D3-024	0.0831478474257358	-0.0160555166018969	-0.853684916037526	0.393690267701484	0.505151925005187	-7.18249316565573	0.0567068429415516	0.00388846923027783	3.28493768356321	0.00519402641860441	0.0330078018057589	-6.04686617410361
HAVANA	transcript	ENSG00000109332.19	protein_coding	UBE2D3	2	ENST00000505307.5	nonsense_mediated_decay	UBE2D3-022	0.166897570129156	-0.0852751585126215	-1.99518225773672	0.0465677278755287	0.07825143778422	-5.56535764151134	0.707980517656865	-0.00279071296088349	-0.582531336333497	0.569137039044445	0.828572690306991	-10.1804931108309
HAVANA	transcript	ENSG00000109332.19	protein_coding	UBE2D3	2	ENST00000510129.5	nonsense_mediated_decay	UBE2D3-028	0.00350535129136983	0.0026263467900399	0.58262315395273	0.560410868560439	0.667932880695388	-7.37680626744704	0.0697033423480417	-0.00300844705323667	-1.340349243893	0.20070994656688	0.439842707791305	-9.45454885606023
HAVANA	transcript	ENSG00000109332.19	protein_coding	UBE2D3	2	ENST00000508476.5	protein_coding	UBE2D3-018	2.32044325386041	0.658408894637519	10.2652053740282	1.4897292798686e-22	2.36648423321064e-21	40.1954488320988	2.47582411696163	0.011925097409135	2.67605509038847	0.0176330911650045	0.0818093803087187	-7.24831451403779
HAVANA	transcript	ENSG00000109332.19	protein_coding	UBE2D3	2	ENST00000502563.5	nonsense_mediated_decay	UBE2D3-027	0.357116841564679	0.127465269655041	2.63798550052937	0.0086011056582503	0.0165559463542999	-4.09355120683599	0.119973781863271	-0.00404864325930175	-1.31175362401152	0.209947187264942	0.452637416554544	-9.49070213279949
HAVANA	transcript	ENSG00000109332.19	protein_coding	UBE2D3	2	ENST00000508238.5	protein_coding	UBE2D3-009	0.00705112389567845	-0.00470829286504449	-0.690239358202129	0.490365411753773	0.602036241986535	-7.30842208364134	0.0484177091537726	0.00332007148483012	2.53011149801683	0.0235090716031375	0.101091786865223	-7.52519949168809
HAVANA	transcript	ENSG00000109332.19	protein_coding	UBE2D3	2	ENST00000514755.5	nonsense_mediated_decay	UBE2D3-020	0.0375328775442645	0.0253846772940405	1.62156685059585	0.105529411424516	0.163639271251483	-6.23603610039966	0.222575513967998	-0.00101267437810576	-0.255771240106537	0.801712049269082	1	-10.3248711830694
HAVANA	transcript	ENSG00000109332.19	protein_coding	UBE2D3	2	ENST00000508974.5	nonsense_mediated_decay	UBE2D3-026	1.45182854835845	0.353611281373979	5.94440614703335	5.22469561596046e-09	2.04102088451478e-08	9.50855334629455	1.40267063370977	-0.00146299978921949	-0.322576336510877	0.751609967640272	0.96723634306382	-10.3043435527202
HAVANA	transcript	ENSG00000109332.19	protein_coding	UBE2D3	2	ENST00000502690.5	protein_coding	UBE2D3-011	0.256039383311592	0.0171427732817344	0.247229905478217	0.804832251857325	0.873695879585252	-7.51581228685215	1.02152059613852	0.0182800875490405	1.56338033657442	0.139471696126198	0.344722888931867	-9.15248681810988
HAVANA	transcript	ENSG00000109332.19	protein_coding	UBE2D3	2	ENST00000510599.5	retained_intron	UBE2D3-030	0.1219374362617	0.122368202143535	4.52311437772066	7.62686773775948e-06	2.14397058481682e-05	2.47041475667161	0.11057972507931	0.0023023059378131	0.931882918919998	0.366620094396146	0.628797971789703	-9.90901428737298
HAVANA	transcript	ENSG00000109332.19	protein_coding	UBE2D3	2	ENST00000508818.5	retained_intron	UBE2D3-029	0.0572707026221701	0.077662297654689	2.91241183451879	0.00374758496945611	0.00762599805488242	-3.34417498269867	0.0667695034417409	0.00457848023600509	1.62793380271345	0.125017496863613	0.326762104409075	-9.05881177054402
HAVANA	transcript	ENSG00000109332.19	protein_coding	UBE2D3	2	ENST00000503418.5	nonsense_mediated_decay	UBE2D3-021	0.0990079691494307	-0.0833430892982383	-2.81617652671515	0.00505282263267423	0.0100859291371621	-3.61514005476706	0.148573120595315	0.00690127325754776	2.05517060231873	0.0582952671009455	0.193809120244652	-8.37830021094045
HAVANA	transcript	ENSG00000109332.19	protein_coding	UBE2D3	2	ENST00000508249.1	protein_coding	UBE2D3-010	0.922827372373847	0.409630355766145	4.48955095688673	8.87781089796028e-06	2.47939362877443e-05	2.32521818832512	0.363556954738513	0.00482366016739187	0.806867784497293	0.432749253668594	0.698955763695312	-10.0194076859077
HAVANA	transcript	ENSG00000109332.19	protein_coding	UBE2D3	2	ENST00000513098.5	processed_transcript	UBE2D3-023	0.661871061916795	0.17199536492144	2.21196788471687	0.0274223098724884	0.0482907395559967	-5.1137024619965	0.566976669428304	0.000932228821995708	0.0987443308412347	0.922690322093286	1	-10.3545436130924
HAVANA	transcript	ENSG00000109332.19	protein_coding	UBE2D3	2	ENST00000503282.1	retained_intron	UBE2D3-025	1.6218738853676	0.339611601316091	6.05247257096957	2.8093526803033e-09	1.12772523666303e-08	10.1125165810501	2.5267401594803	0.0131778449500206	4.4587957492819	0.000494743406840874	0.00580737408742202	-3.6647838705042
HAVANA	transcript	ENSG00000246560.2	antisense	RP11-10L12.4	2	ENST00000501133.2	antisense	RP11-10L12.4-001	0.983397855103382	0.534353314412661	13.7267955072584	1.35828357666493e-36	1.08639458156721e-34	72.2528486782659	1.33805777109877	0.00363996170335294	1.68565073138971	0.113205540316089	0.308734952985767	-8.97284830324445
ENSEMBL	transcript	ENSG00000252739.1	snRNA	RNU7-151P	3	ENST00000516930.1	snRNA	RNU7-151P-201	0.568300976520636	0.263971611376389	2.70273361839595	0.00711220877677909	0.0138681787903052	-3.92322394693955	0	0	0	1	1	-10.3597524836655
HAVANA	transcript	ENSG00000145354.9	protein_coding	CISD2	2	ENST00000273986.8	protein_coding	CISD2-001	2.13907082873532	0.235018194809392	5.26660911151312	2.07187712315352e-07	6.86332880806122e-07	5.93871640844143	3.18340200861957	0.00206961865410268	0.631231718354881	0.537690841698033	0.799051329803701	-10.1496863772235
HAVANA	transcript	ENSG00000145354.9	protein_coding	CISD2	2	ENST00000574446.1	nonsense_mediated_decay	CISD2-005	0.799102337741235	0.219479187049926	5.37171612042367	1.19955048931149e-07	4.07120542890117e-07	6.46725447722225	0.349205684256391	-0.0070633116266023	-2.29653981641154	0.0369736302852189	0.139771770492976	-7.95512371657317
HAVANA	transcript	ENSG00000145354.9	protein_coding	CISD2	1	ENST00000503643.1	protein_coding	CISD2-002	0.533329622220955	0.159091991299528	4.76026835751298	2.53832115699133e-06	7.50847385009432e-06	3.52461422389717	0.813651694746547	0.014962489645078	3.14597551260258	0.00687808208352494	0.0406340023502546	-6.32588998084533
HAVANA	transcript	ENSG00000164037.16	protein_coding	SLC9B1	2	ENST00000394789.7	protein_coding	SLC9B1-002	0.192580546062444	0.0265814617666235	1.38031842375591	0.168108253551853	0.246321552968132	-6.59622683907981	0.2313953406742	0.000340597223331851	0.210383734034547	0.836289250283559	1	-10.3361352676765
HAVANA	transcript	ENSG00000164037.16	protein_coding	SLC9B1	2	ENST00000503584.5	nonsense_mediated_decay	SLC9B1-004	0.0893408953674044	-0.00399301928758036	-0.310805553109328	0.756078569216414	0.835875633732357	-7.4980893013202	0.079555899500435	0.000300872798930903	0.28618033054259	0.778778900411522	0.98799449343425	-10.31610857764
HAVANA	transcript	ENSG00000164037.16	protein_coding	SLC9B1	2	ENST00000514972.5	nonsense_mediated_decay	SLC9B1-005	0.00648075021206298	-0.00180535729686018	-0.663310402804914	0.507438875116769	0.61845549338528	-7.32661684190858	0.0118001966349436	0.000809156340681848	1.61652836956265	0.127473526073646	0.327134687968628	-9.07555506413032
HAVANA	transcript	ENSG00000164037.16	protein_coding	SLC9B1	2	ENST00000296422.11	protein_coding	SLC9B1-001	0.269407538411002	0.00300122344346422	0.133603896237906	0.893769806563982	0.939723137694911	-7.53743110679163	0.287986191571318	-0.000309916540545724	-0.211490525635359	0.835441573486979	1	-10.3358865044615
HAVANA	transcript	ENSG00000164037.16	protein_coding	SLC9B1	2	ENST00000504216.5	nonsense_mediated_decay	SLC9B1-003	0.566216054402109	0.191943720673928	6.60315686253049	1.03466023390786e-10	4.80431596805089e-10	13.3342065151732	0.331851251722166	-0.00108513767981125	-0.582959376622015	0.568856462544206	0.828256291242393	-10.1802325991698
HAVANA	transcript	ENSG00000164037.16	protein_coding	SLC9B1	2	ENST00000509614.1	processed_transcript	SLC9B1-011	0.00487987966412474	0.00215568753004144	0.498111762368248	0.618625296879118	0.720289701196952	-7.42241318819665	0.0320926510962595	-0.000130850503313717	-0.122518182614207	0.904166750408099	1	-10.3517349318217
HAVANA	transcript	ENSG00000164037.16	protein_coding	SLC9B1	2	ENST00000512651.2	processed_transcript	SLC9B1-010	0.00229070345657966	-0.00320256725579564	-0.894600311543066	0.371433195501272	0.481785967472325	-7.14680831459726	0.0713189455756967	0.000779464596314666	0.553633556092764	0.588246589614656	0.8458040505629	-10.1976574326057
HAVANA	transcript	ENSG00000164037.16	protein_coding	SLC9B1	2	ENST00000511253.1	protein_coding	SLC9B1-007	0.132280460580585	-0.0443431878945089	-2.62775817141033	0.00886029082327821	0.0170198195705497	-4.12008819422865	0.293996544923298	0.00343982880531491	1.75264135097734	0.100725040330943	0.284789951582251	-8.87056488021302
HAVANA	transcript	ENSG00000164037.16	protein_coding	SLC9B1	2	ENST00000510243.5	nonsense_mediated_decay	SLC9B1-009	0.0166547754599252	-0.00499601872038291	-0.887226997187447	0.375385224027307	0.485987943462658	-7.15336203184472	0.0664913708871746	0.00184386127301309	0.934377014971213	0.365375224085327	0.627435295028266	-9.90666746602534
HAVANA	transcript	ENSG00000164037.16	protein_coding	SLC9B1	2	ENST00000514340.5	protein_coding	SLC9B1-008	0.0337774086799437	-0.0122818702305304	-1.09595908105702	0.273626704085286	0.373753989535754	-6.94694905374	0.0552832817621384	-0.000338079179002372	-0.205128810917278	0.840316777570842	1	-10.3372986628756
HAVANA	transcript	ENSG00000164037.16	protein_coding	SLC9B1	2	ENST00000510559.1	protein_coding	SLC9B1-006	0.541823358528183	0.286685701612719	9.59560138385637	4.0448448934821e-20	4.95053732826066e-19	34.6534834605647	0.265211181585095	0.000319026683154632	0.175865675603987	0.862826419699003	1	-10.3432417895777
HAVANA	transcript	ENSG00000250651.1	processed_pseudogene	PABPC1P7	1	ENST00000413177.2	processed_pseudogene	PABPC1P7-001	0.0524929580765865	0.0341906804384027	5.47660260059229	6.89116605704563e-08	2.39807060871571e-07	7.00394046880658	0.527062267969937	0.00729542983466656	4.47781517997977	0.000476640179539375	0.00564656126206685	-3.62651996004734
HAVANA	transcript	ENSG00000249283.3	processed_pseudogene	ACTR3BP4	1	ENST00000503033.1	processed_pseudogene	ACTR3BP4-001	0.00352795889705728	0.00140953189567121	1.19260054647579	0.233594109662957	0.326905609680138	-6.83673605254925	0.139408794275207	0.000328285374821502	0.356614237011494	0.726505039036633	0.947371610756411	-10.2920867224237
HAVANA	transcript	ENSG00000164038.14	protein_coding	SLC9B2	2	ENST00000362026.7	protein_coding	SLC9B2-002	0.777894823381848	0.516056065593378	13.9735240515739	1.13837123640834e-37	1.04105851460699e-35	74.7149872321773	1.63649791364267	-0.00132856254746432	-0.447647419033953	0.661007711861431	0.894324904625909	-10.2533969639409
HAVANA	transcript	ENSG00000164038.14	protein_coding	SLC9B2	2	ENST00000506288.5	protein_coding	SLC9B2-006	0.405671084057317	0.204619254888319	5.30447986250428	1.7033214563238e-07	5.69236237219011e-07	6.12807810202609	0.242551793006947	-0.00519954733856192	-1.69911532348175	0.110593795989616	0.303915953396027	-8.95250299409224
HAVANA	transcript	ENSG00000164038.14	protein_coding	SLC9B2	2	ENST00000394785.7	protein_coding	SLC9B2-001	1.16951487568253	0.304596870699921	7.71644954839349	6.59062212534418e-14	4.23281445451632e-13	20.5499593150749	2.19379629404758	0.00609724785271177	3.26544085777421	0.00540291168650636	0.0339928215297111	-6.08613263122921
HAVANA	transcript	ENSG00000164038.14	protein_coding	SLC9B2	1	ENST00000503103.5	protein_coding	SLC9B2-004	0.619747350068287	0.548089715895587	16.2967945827349	3.66830651275463e-48	1.52668388718749e-45	98.7213071675509	1.02178862828113	-0.00507651552833361	-1.23213903699321	0.237459990064639	0.49019738339968	-9.58808449671739
HAVANA	transcript	ENSG00000164038.14	protein_coding	SLC9B2	2	ENST00000503230.5	protein_coding	SLC9B2-003	0.0219153346669542	-0.00845208325043254	-1.21445671717043	0.225149259032407	0.316868490348106	-6.81052719232593	0	0	0	1	1	-10.3597524836655
HAVANA	transcript	ENSG00000164038.14	protein_coding	SLC9B2	2	ENST00000510976.1	processed_transcript	SLC9B2-013	0.63022608865441	0.149738272681898	4.70293405365315	3.32612656429562e-06	9.71695319874933e-06	3.26523034310181	0.757573424545238	-0.00472985303857745	-1.42501482180277	0.175273666526583	0.401694124638606	-9.34398539720941
HAVANA	transcript	ENSG00000164038.14	protein_coding	SLC9B2	2	ENST00000515424.5	processed_transcript	SLC9B2-005	1.97693972388716	0.406494707484175	6.80358029525248	2.93936637317308e-11	1.44249838016732e-10	14.5652427621496	3.42019337377386	-0.00148175274415708	-0.302946270271012	0.766223790107891	0.978470013470357	-10.3108615397863
HAVANA	transcript	ENSG00000164038.14	protein_coding	SLC9B2	2	ENST00000503818.1	protein_coding	SLC9B2-007	1.27274713000624	0.468593367825128	8.80143558513241	2.23431361704057e-17	2.04474306221391e-16	28.4186072367701	2.95281689537542	0.00507511849472902	1.14305630509966	0.271495786992117	0.521677062027129	-9.6911434154388
HAVANA	transcript	ENSG00000164038.14	protein_coding	SLC9B2	2	ENST00000505838.1	processed_transcript	SLC9B2-008	0.590082163063267	0.274641455297674	8.34679199832225	6.97572763309417e-16	5.47265459798616e-15	25.0262291396313	1.41372044142441	0.00913713849363381	2.08882047392373	0.0547593506339372	0.185334550651781	-8.32077503069696
HAVANA	transcript	ENSG00000164038.14	protein_coding	SLC9B2	2	ENST00000508136.1	nonsense_mediated_decay	SLC9B2-012	0.0120203759915989	0.00777554353385356	1.41131600760933	0.158776256107902	0.234433154674234	-6.55316048829609	0.0491921279564945	0.00181062259707143	1.18879446044437	0.253582694080422	0.50227427687811	-9.63902409773078
HAVANA	transcript	ENSG00000164038.14	protein_coding	SLC9B2	2	ENST00000512806.1	processed_transcript	SLC9B2-010	0.436962304788964	0.00821836449996685	0.224215720158584	0.822681463816502	0.887120758137696	-7.52123269232878	0.696469942505265	0.00340274253149357	1.06958964709618	0.302247214460254	0.557083434800272	-9.77125911143221
HAVANA	transcript	ENSG00000164039.14	protein_coding	BDH2	2	ENST00000296424.8	protein_coding	BDH2-001	2.96943771718564	0.263148766921522	4.40922031634408	1.27201687469897e-05	3.49384002393965e-05	1.98175823849845	3.32552248487527	-0.00254954057499959	-0.883833015649394	0.391173063960685	0.655509803277926	-9.95313410742949
HAVANA	transcript	ENSG00000164039.14	protein_coding	BDH2	2	ENST00000492366.5	retained_intron	BDH2-002	0.646972154764976	-0.222566963391654	-5.13714895057767	4.01164286877009e-07	1.29064021398581e-06	5.30057113933584	0.971236717717435	0.0100406313554179	3.62830832711589	0.00259378167111272	0.0196368475704336	-5.35098152503246
HAVANA	transcript	ENSG00000164039.14	protein_coding	BDH2	2	ENST00000464039.5	retained_intron	BDH2-003	0.172276175259114	0.135440824706397	7.93301872339923	1.4231818349075e-14	9.76278088020531e-14	22.0572931060441	0.18292503971796	0.00168199411157705	1.09732408155552	0.290348521906091	0.543391184637061	-9.74154333136233
HAVANA	transcript	ENSG00000164039.14	protein_coding	BDH2	2	ENST00000475058.5	retained_intron	BDH2-004	0.070223597810097	-0.0372084308489084	-2.83996980710166	0.00469649627102765	0.00942090448582764	-3.54896633155464	0.217424547814367	-0.00228502255430179	-0.991678434313425	0.337578820143726	0.596874089984727	-9.85122885582513
HAVANA	transcript	ENSG00000164039.14	protein_coding	BDH2	2	ENST00000506521.5	nonsense_mediated_decay	BDH2-008	0.13660127633115	0.0572219140046886	2.02395447638146	0.0435085533544963	0.0735721817010756	-5.50804637574833	0.0331135171844453	-0.00125836037861799	-1.71455678700707	0.107663468927199	0.298460316805027	-8.92903760587091
HAVANA	transcript	ENSG00000164039.14	protein_coding	BDH2	2	ENST00000511354.5	nonsense_mediated_decay	BDH2-009	0.367820139548231	0.147939638389483	4.63443940109026	4.57733999729159e-06	1.31741709310784e-05	2.95912778036382	0.151111655872256	0.0030314806981724	1.69579966611932	0.111232013200424	0.305068052734627	-8.95752309699017
HAVANA	transcript	ENSG00000164039.14	protein_coding	BDH2	2	ENST00000504285.5	protein_coding	BDH2-007	0.244070661489792	0.206407102111656	7.66306785953921	9.56907689089302e-14	6.05505194657017e-13	20.183445200297	0.109540034980752	-0.000279299106696488	-0.184520900530201	0.856154898180152	1	-10.3415785987543
HAVANA	transcript	ENSG00000164039.14	protein_coding	BDH2	2	ENST00000509245.1	protein_coding	BDH2-006	0.389741655534009	0.24102951551047	8.22043917451373	1.77301005887134e-15	1.33244022320888e-14	24.107410354113	0.292890929728786	-0.000880659581478798	-0.450719088056411	0.658843278421622	0.89248450777921	-10.2519424933274
HAVANA	transcript	ENSG00000164039.14	protein_coding	BDH2	2	ENST00000513518.1	retained_intron	BDH2-005	0.269194526536159	0.104680236803452	3.67157639393315	0.000267136199156194	0.000631780648806217	-0.900870535918096	0.118234393576779	-0.000781152610468318	-0.468729157343944	0.646216623721711	0.882389953709799	-10.2432201114939
ENSEMBL	transcript	ENSG00000138778.11	protein_coding	CENPE	3	ENST00000265148.7	protein_coding	CENPE-201	0.0241293693785086	-0.0005031018860727	-0.0994479782723049	0.92082263260094	0.959342939536535	-7.54140814457481	0.0426046298183817	-0.000752410084954901	-1.51943776426545	0.150105132332929	0.362164560045396	-9.21470658046153
HAVANA	transcript	ENSG00000138778.11	protein_coding	CENPE	2	ENST00000380026.7	protein_coding	CENPE-001	0.164530625370244	0.052830534810397	4.64314231410874	4.39630797078384e-06	1.26765397229374e-05	2.99779289080985	0.453927827911214	0.00705259161547323	4.44192781610057	0.000511388944204946	0.00595065745166492	-3.69874057596355
ENSEMBL	transcript	ENSG00000138778.11	protein_coding	CENPE	3	ENST00000611174.4	protein_coding	CENPE-202	0.00441825801496784	0.00324419626149752	1.42767073724722	0.154013779485251	0.228345337599146	-6.53005578069643	0.00331224534936241	-0.000176653085299328	-1.12929149155539	0.277070377040744	0.527875688370509	-9.7064949443644
HAVANA	transcript	ENSG00000138778.11	protein_coding	CENPE	2	ENST00000509823.1	retained_intron	CENPE-005	0.0143816526822249	0.00271468009271314	0.453477166014526	0.650402831160242	0.747720978676636	-7.4436249047463	0.0369354328370221	-8.04284200882672e-05	-0.0753858001258865	0.940935645374959	1	-10.3567160830732
HAVANA	transcript	ENSG00000138778.11	protein_coding	CENPE	2	ENST00000515478.1	retained_intron	CENPE-004	0.046742054628268	0.0380418765709025	2.30425015305574	0.0216195171584374	0.0388422465548636	-4.90758929866884	0.0128177459126767	-0.000683613115342758	-1.21613947917795	0.243315749616199	0.493875148807826	-9.60706089212855
HAVANA	transcript	ENSG00000138778.11	protein_coding	CENPE	2	ENST00000503705.5	protein_coding	CENPE-007	0.0170409901062253	0.00432911669913852	1.00680984616233	0.314515384884519	0.419953868159879	-7.04040234410773	0	0	0	1	1	-10.3597524836655
HAVANA	transcript	ENSG00000138778.11	protein_coding	CENPE	2	ENST00000509120.1	processed_transcript	CENPE-003	0.0319813495305674	0.00576066808874658	0.988825205637712	0.323229137729916	0.429576984563582	-7.05829874969458	0.0415984551981118	0.000684328755724798	0.923462953290689	0.370844304184744	0.633353501478503	-9.91689591451965
HAVANA	transcript	ENSG00000138778.11	protein_coding	CENPE	2	ENST00000514974.1	protein_coding	CENPE-006	0.0350199766729656	0.020413624513582	2.08052558692161	0.0379882597207537	0.0650171009629746	-5.39300983803363	0.0110846993951064	0.000760093672807299	1.61497812835621	0.127810535273441	0.327461261642623	-9.07782452327563
HAVANA	transcript	ENSG00000248740.5	lincRNA	RP11-328K4.1	2	ENST00000513793.5	lincRNA	RP11-328K4.1-002	0.155739170839495	0.0551078303921905	2.95703594496269	0.00325369899444806	0.0066781961932919	-3.21554323672731	0.0474751475958816	0.000534849988516897	0.481436712227228	0.637374543752904	0.875691229599889	-10.2368663291018
HAVANA	transcript	ENSG00000248740.5	lincRNA	RP11-328K4.1	2	ENST00000508099.5	lincRNA	RP11-328K4.1-003	0.00166887144166529	-3.8540445555937e-05	-0.0323572602753966	0.974200117634889	0.996891410581723	-7.5458263267254	0	0	0	1	1	-10.3597524836655
HAVANA	transcript	ENSG00000248740.5	lincRNA	RP11-328K4.1	2	ENST00000510200.1	lincRNA	RP11-328K4.1-001	0.0128000203397823	0.0183618331114235	3.28631170079465	0.0010867366167969	0.00237952122890908	-2.20823222384269	0	0	0	1	1	-10.3597524836655
HAVANA	transcript	ENSG00000251577.5	antisense	RP11-297P16.3	2	ENST00000512401.5	antisense	RP11-297P16.3-002	0.00131937325672043	-0.000919238366265226	-1.05320575579218	0.292757736817741	0.395539979950915	-6.99275093624833	0.00428938319512344	-9.80430444599644e-05	-0.481091792834282	0.637613799054907	0.875854546755343	-10.2370409633334
HAVANA	transcript	ENSG00000251577.5	antisense	RP11-297P16.3	2	ENST00000502936.1	antisense	RP11-297P16.3-001	0.000264536524662185	-0.000501080176192565	-1.12140123660319	0.262657863151039	0.361093900969037	-6.91883204260753	0.0317471089139785	0.000256305703335168	0.459586689705959	0.652612541143581	0.887503456747068	-10.2476893416533
HAVANA	transcript	ENSG00000250920.1	lincRNA	RP11-297P16.4	2	ENST00000509399.1	lincRNA	RP11-297P16.4-001	0.00413215232207575	0.00519445494767158	2.771772404563	0.00578403541762964	0.0114417927894256	-3.73719381222479	0.00529898625764814	4.03732286297001e-05	0.1616477856083	0.87380897959989	1	-10.3458011969903
HAVANA	transcript	ENSG00000251571.1	processed_pseudogene	DDX3P3	1	ENST00000506389.1	processed_pseudogene	DDX3P3-001	0.000227525534923342	-0.00015702938557408	-0.487109760586578	0.626395007549376	0.727069467217672	-7.42782629494127	0.00129467217093297	-2.95925067641821e-05	-0.352044936552928	0.729857095151157	0.949913458945363	-10.2938023231013
HAVANA	transcript	ENSG00000169836.4	protein_coding	TACR3	2	ENST00000304883.2	protein_coding	TACR3-001	0.144032806833958	0.0645918041743373	4.69346692061158	3.47702452676551e-06	1.01357790670124e-05	3.22267689116159	0.281687932254877	0.00108328821912591	1.52614464908253	0.148439181072663	0.359443016796121	-9.20529280737636
ENSEMBL	transcript	ENSG00000252460.1	snRNA	RNU6-635P	3	ENST00000516651.1	snRNA	RNU6-635P-201	0.0109698812760156	-0.00366770107409798	-0.242377265377676	0.808587692149954	0.876434562378549	-7.51699922121944	0.118113324018046	0.000899911040137493	0.166529960813526	0.870034604844407	1	-10.3449465567652
HAVANA	transcript	ENSG00000249614.1	lincRNA	RP11-703G6.1	2	ENST00000510505.1	lincRNA	RP11-703G6.1-001	3.69536300972307	0.160171955278465	1.72395950036591	0.0853361194478186	0.135415794622312	-6.06584266513043	6.54043999510592	0.0400408593914647	8.87335022362126	3.00869199400941e-07	5.2587511640121e-05	4.07852914640747
HAVANA	transcript	ENSG00000251170.5	lincRNA	RP11-729M20.1	2	ENST00000514327.5	lincRNA	RP11-729M20.1-001	0.00631245586719007	-0.00811502133432673	-1.86834559115953	0.0623012080229493	0.10195715132056	-5.80836850811057	0.0904744002063918	0.000488935485348296	0.369819989983973	0.716849974624087	0.939629099151273	-10.2870063151489
HAVANA	transcript	ENSG00000251170.5	lincRNA	RP11-729M20.1	1	ENST00000505680.1	lincRNA	RP11-729M20.1-002	0.00356499143952581	-0.0078806588567784	-1.19384099503546	0.233108873934485	0.326319532078233	-6.83526123310055	0.030968264668409	0.000313221105382552	0.45688901164559	0.654505232022376	0.88905739015823	-10.2489917464147
HAVANA	transcript	ENSG00000168772.10	protein_coding	CXXC4	2	ENST00000394767.2	protein_coding	CXXC4-001	1.05682487021603	0.59291833999036	12.5202897806391	1.85807450842933e-31	7.99554086060987e-30	60.5136278534932	1.90964048942931	0.00530482745233003	2.14227461525756	0.0495466413730108	0.172592621968213	-8.22836983548599
HAVANA	transcript	ENSG00000168772.10	protein_coding	CXXC4	2	ENST00000466963.1	processed_transcript	CXXC4-002	0.543481652340941	0.3599431395304	9.8766195011495	3.96744006952479e-21	5.40731278968509e-20	36.9488498731079	1.29264430454158	0.0129981288481926	3.81577150792434	0.001777516688383	0.014839229186621	-4.96922181678743
HAVANA	transcript	ENSG00000168772.10	protein_coding	CXXC4	2	ENST00000515509.1	processed_transcript	CXXC4-004	0.942041236202475	0.623651910412537	10.6094013906897	7.61430089947454e-24	1.39034954460957e-22	43.1387946057584	0.919106179600699	0.00102399390859017	0.253514802624465	0.803421602791048	1	-10.3254825705455
HAVANA	transcript	ENSG00000245384.1	antisense	AC004053.1	2	ENST00000500179.1	antisense	AC004053.1-001	0.528458808706492	0.0307787540811733	1.32288119312423	0.186482359988082	0.26955673984414	-6.67351779530678	0.546232767672211	0.00320735288956012	2.03315307626537	0.0607210211872796	0.199647099506014	-8.41566160679502
HAVANA	transcript	ENSG00000250670.1	lincRNA	AC004063.1	2	ENST00000508358.1	lincRNA	AC004063.1-001	0.40982513166902	0.0612930751990815	2.22457097525426	0.0265577388136574	0.0468943459903211	-5.08604004096133	0.149522964187044	-0.000613688492368897	-0.346066253692886	0.734251707134175	0.953430307020248	-10.2960142410111
HAVANA	transcript	ENSG00000248242.1	lincRNA	RP11-556I14.2	2	ENST00000515127.1	lincRNA	RP11-556I14.2-001	0.0511914588612292	0.00611999652681815	0.756736315173059	0.449565914753862	0.56196597578346	-7.26039816715686	0.0371911210218519	0.00200306593740711	3.09389262565434	0.00764026188407311	0.0438776049833934	-6.42989924384097
HAVANA	transcript	ENSG00000244470.2	processed_pseudogene	RP11-395M19.1	1	ENST00000474399.2	processed_pseudogene	RP11-395M19.1-001	0.001980704082095	-0.00246951494486757	-2.18924087424925	0.0290430366799446	0.0508993553162718	-5.16319624886301	0.0106182797704334	-0.000135548796919569	-0.440448177747352	0.666092889589398	0.89828476229327	-10.2567679607424
HAVANA	transcript	ENSG00000248373.5	lincRNA	RP11-556I14.1	2	ENST00000506148.5	lincRNA	RP11-556I14.1-001	0.0105225154636864	0.00545914171111413	1.25432070363616	0.210314214039968	0.298893300509601	-6.76150593703619	0.0272150033793125	-0.000622057220098572	-0.871054721522926	0.397884776753907	0.662897711727694	-9.96451477722588
HAVANA	transcript	ENSG00000248373.5	lincRNA	RP11-556I14.1	2	ENST00000515649.1	lincRNA	RP11-556I14.1-003	0.0282945826823736	0.0154926089151834	1.84421025915904	0.065746625924119	0.107040086387711	-5.85282905912447	0.0276658726615816	-0.000370842981809742	-0.472920748400972	0.643293858323231	0.880032305954976	-10.2411425262192
HAVANA	transcript	ENSG00000248373.5	lincRNA	RP11-556I14.1	2	ENST00000506386.1	lincRNA	RP11-556I14.1-002	0.0130423587598614	0.00337363141803129	0.594905802872096	0.552176799927974	0.660346439938216	-7.36958499563046	0.00957926950115349	7.29849104849789e-05	0.164996251653519	0.871219956306126	1	-10.3452177665862
ENSEMBL	transcript	ENSG00000251906.2	snRNA	RNU6-351P	3	ENST00000516097.2	snRNA	RNU6-351P-201	0.0532024833751173	0.0105418887561136	0.329953730483587	0.741573752471002	0.824204865726128	-7.49196035583736	0	0	0	1	1	-10.3597524836655
HAVANA	transcript	ENSG00000276992.1	processed_pseudogene	RP11-556I14.3	2	ENST00000611455.1	processed_pseudogene	RP11-556I14.3-001	0.000413548128166449	0.000533244458718268	0.36997377023774	0.711559413031015	0.799838509384092	-7.47796846640503	0	0	0	1	1	-10.3597524836655
HAVANA	transcript	ENSG00000251473.2	processed_pseudogene	AC004069.1	1	ENST00000505438.2	processed_pseudogene	AC004069.1-001	0.00215487577325721	0.00538818179479119	4.7461340824598	2.7139228924527e-06	8.00464835584487e-06	3.46040326947307	0.00448053437551635	3.41374047658388e-05	0.159813935433294	0.875227542452405	1	-10.3461156723661
ENSEMBL	transcript	ENSG00000252136.1	snoRNA	SNORA31	3	ENST00000516327.1	snoRNA	SNORA31.8-201	0.0434061098823679	0.00829884364646503	0.304634610764619	0.760771794421364	0.839632389557407	-7.49998647792733	0.220646763817968	-0.00181730370531172	-0.254709632356453	0.80251622907916	1	-10.3251594972345
HAVANA	transcript	ENSG00000251259.1	lincRNA	AC004069.2	2	ENST00000504082.1	lincRNA	AC004069.2-001	0.298034725683158	0.0915786954327119	4.04545387495849	6.05215816078973e-05	0.000154214943806	0.498613800575312	0.587315223544457	0.00492290707354919	1.67388059467262	0.115532435526066	0.313137598237614	-8.99054394285724
HAVANA	transcript	ENSG00000168769.13	protein_coding	TET2	2	ENST00000305737.6	protein_coding	TET2-001	1.10449961750113	0.371085843321789	9.39577363432623	2.05171535035876e-19	2.32793195860783e-18	33.0490066966392	0.979458272724307	0.00875884786598588	4.15349335649349	0.000904287350839523	0.00900610416873932	-4.28206482404193
HAVANA	transcript	ENSG00000168769.13	protein_coding	TET2	2	ENST00000513237.5	protein_coding	TET2-003	0.0206685843638127	0.0163950478167626	5.17075705916475	3.38376392191331e-07	1.09719028307551e-06	5.46486556666464	0.0629343496793251	0.000893239849615504	1.97265323260142	0.0678692854084156	0.216316024209526	-8.51715390392013
HAVANA	transcript	ENSG00000168769.13	protein_coding	TET2	2	ENST00000380013.8	protein_coding	TET2-002	0.648637152662139	0.119234393759366	3.31528434775519	0.000982312900800416	0.00216285664847991	-2.11472186469748	1.20824401426196	0.0116895797847097	2.81849836473134	0.013282155165077	0.066271935624974	-6.97306064030533
HAVANA	transcript	ENSG00000168769.13	protein_coding	TET2	2	ENST00000265149.9	nonsense_mediated_decay	TET2-005	0.395918662250789	0.39424898140767	13.3885168950921	3.9385942958118e-35	2.62534640746752e-33	68.9094373366671	0.961674212576156	0.0058424615207449	1.35138586797215	0.197233592027211	0.434822404968238	-9.44043254600351
HAVANA	transcript	ENSG00000168769.13	protein_coding	TET2	2	ENST00000504042.5	processed_transcript	TET2-007	0.594298914471305	0.330351172407815	7.91981877584919	1.56396715797113e-14	1.06841446905767e-13	21.9644918898951	0.523356249339052	0.00462898246079138	1.0117230028289	0.328218693865644	0.586292841552964	-9.83115492635692
HAVANA	transcript	ENSG00000168769.13	protein_coding	TET2	2	ENST00000413648.2	protein_coding	TET2-004	0.11874619691564	0.0588356392553703	5.84706203115431	9.06520577453409e-09	3.45160275224439e-08	8.97259927103473	0.695198130400026	0.00805735323717442	4.93027587524818	0.000198663537218162	0.00301584759845914	-2.72498759614148
HAVANA	transcript	ENSG00000168769.13	protein_coding	TET2	2	ENST00000505801.1	retained_intron	TET2-008	0.642997380194614	0.185321091648141	4.5426810861327	6.97754399178513e-06	1.96944477650768e-05	2.55552050250669	0.709098428923539	0.00488573239697169	1.1326746271734	0.275692310813306	0.526414259137467	-9.7027362570796
HAVANA	transcript	ENSG00000168769.13	protein_coding	TET2	2	ENST00000514870.1	protein_coding	TET2-006	0.403724378945956	0.098900490617802	4.3705937996289	1.50920650760779e-05	4.11129535350796e-05	1.8186486937394	0.358364340743602	-0.00191116717606099	-0.915129004385733	0.375058141879438	0.637984025861286	-9.92463435772646
HAVANA	transcript	ENSG00000251586.1	antisense	TET2-AS1	2	ENST00000515414.1	antisense	TET2-AS1-001	0.322830591991976	0.113452047493818	4.78167238335992	2.29306129713148e-06	6.81510515297546e-06	3.62218278048213	0.676159895472113	0.00703470905266275	3.27568258276873	0.00529216149953688	0.0334711877602636	-6.0655102657449
ENSEMBL	transcript	ENSG00000243383.3	misc_RNA	RN7SL89P	3	ENST00000480252.3	misc_RNA	RN7SL89P-201	0.300473868412253	0.0727527688956348	2.24233922314966	0.0253790058857148	0.0449876928465673	-5.04677897696533	0.442060139099404	0.00712852059107251	2.06668076902312	0.0570628371060856	0.190845485578365	-8.35868059971512
HAVANA	transcript	ENSG00000138777.19	protein_coding	PPA2	2	ENST00000341695.9	protein_coding	PPA2-001	1.11597416372055	0.236995649198143	5.46402849720368	7.36809626474684e-08	2.55670116064783e-07	6.93911517464778	0.950552308845335	0.00812126239289004	3.2883249610956	0.00515856488839049	0.0328440725227904	-6.0400406671495
HAVANA	transcript	ENSG00000138777.19	protein_coding	PPA2	2	ENST00000348706.9	protein_coding	PPA2-002	0.878628191010482	0.00105093783309819	0.0224254150969898	0.982117594779566	1	-7.54609817450551	0.943727953658767	-0.0169650404213595	-4.68801388474408	0.000316500027115864	0.00420483107849222	-3.20547753405969
HAVANA	transcript	ENSG00000138777.19	protein_coding	PPA2	2	ENST00000509031.5	nonsense_mediated_decay	PPA2-008	1.13919618856912	-0.0562599790337772	-0.936783299072665	0.349324367068725	0.458255678183597	-7.10827498673087	0.911421275390177	-0.00630986238048495	-1.54143207168152	0.144700149853046	0.353404519834817	-9.18372351733501
HAVANA	transcript	ENSG00000138777.19	protein_coding	PPA2	2	ENST00000513605.5	retained_intron	PPA2-009	1.42226697330347	0.30951997648424	6.05540151596713	2.76215533879251e-09	1.10952757589866e-08	10.1290167036953	2.01562336727305	0.0109858441909687	2.84484324512796	0.0126010301475248	0.0637410815295738	-6.92167787923658
HAVANA	transcript	ENSG00000138777.19	protein_coding	PPA2	2	ENST00000515567.5	protein_coding	PPA2-003	0.372628105350066	0.0715099463138391	1.80704944163295	0.0713583075204076	0.115256398723021	-5.92016926632805	0.0284267438893763	0.000596672762274742	0.771385941669665	0.452838294080771	0.719235440729746	-10.0481034909
HAVANA	transcript	ENSG00000138777.19	protein_coding	PPA2	2	ENST00000354147.7	protein_coding	PPA2-006	0.198440871824949	0.178963723796397	4.67520237277053	3.78695707808938e-06	1.09942254187033e-05	3.14080202853039	0.067969809965334	-0.00209771400582331	-1.39593268796217	0.183694934645652	0.414684728150893	-9.38254777679497
HAVANA	transcript	ENSG00000138777.19	protein_coding	PPA2	2	ENST00000432483.6	protein_coding	PPA2-007	0.0224348194774243	0.0140129373888555	1.41056144283392	0.158998652846323	0.23471036256933	-6.55422010690974	0.195850791513154	0.0087815392015562	4.03244824739459	0.00115109894461721	0.0107544856038269	-4.52803500632341
HAVANA	transcript	ENSG00000138777.19	protein_coding	PPA2	2	ENST00000351450.10	nonsense_mediated_decay	PPA2-004	1.09753322941654	0.054734273589946	0.80885789805827	0.418983366887554	0.531142540347692	-7.21967761376659	1.62012138272507	-0.0311636880401661	-4.62809839872834	0.000355506159242285	0.0045590102434545	-3.32512951621605
HAVANA	transcript	ENSG00000138777.19	protein_coding	PPA2	2	ENST00000503171.5	processed_transcript	PPA2-020	0.630041667395766	0.430362114691008	11.1951775317101	4.21243688565554e-26	9.84278193106224e-25	48.2863132342926	0.422105076673235	-0.00523687769730791	-2.02619029407735	0.0615071607023063	0.201559001116659	-8.4274301286039
HAVANA	transcript	ENSG00000138777.19	protein_coding	PPA2	2	ENST00000510015.5	protein_coding	PPA2-022	0.0843998429291852	0.00136086203182008	0.0950284189131217	0.924330500610266	0.961811364788564	-7.54183757309519	0.151665339620569	-0.0011335286358058	-0.494964521013554	0.628024082021174	0.87049140454098	-10.2299216069603
HAVANA	transcript	ENSG00000138777.19	protein_coding	PPA2	2	ENST00000509426.5	processed_transcript	PPA2-005	0.825074537987693	0.228525657770252	5.2012560232324	2.89713360420996e-07	9.45926352875135e-07	5.61479304607278	1.63309792635751	0.0141894683959353	5.53399748758718	6.4258002379147e-05	0.00137397556017795	-1.55455772727061
HAVANA	transcript	ENSG00000138777.19	protein_coding	PPA2	2	ENST00000508518.5	protein_coding	PPA2-017	0.0981121404556797	0.0274370973023313	1.43397896619794	0.152206215215284	0.226016800626365	-6.52107343916488	0.142975500200451	-0.000866434322215625	-0.315494836659581	0.756870858123757	0.971264040817433	-10.3067414352882
HAVANA	transcript	ENSG00000138777.19	protein_coding	PPA2	2	ENST00000514209.5	nonsense_mediated_decay	PPA2-019	0.0225297664280401	0.0223177345973791	2.46082484130274	0.0142002411049035	0.0263550099409028	-4.53903573098066	0.3082839888134	0.00223632142992874	0.502510325584438	0.622836808634832	0.87045663260003	-10.2259670131781
HAVANA	transcript	ENSG00000138777.19	protein_coding	PPA2	2	ENST00000506815.5	nonsense_mediated_decay	PPA2-010	1.40983922923556	0.279500993467506	5.7088639397137	1.95682821836494e-08	7.20435230450508e-08	8.22497905192226	1.63842604670069	0.00379188158422	1.08414782511219	0.295957346523536	0.549808203406346	-9.75574156143152
HAVANA	transcript	ENSG00000138777.19	protein_coding	PPA2	2	ENST00000457404.6	processed_transcript	PPA2-011	0.0713739454465998	0.0106937072595528	0.441074289996789	0.659350749986142	0.755505186312043	-7.44916613220564	0	0	0	1	1	-10.3597524836655
HAVANA	transcript	ENSG00000138777.19	protein_coding	PPA2	2	ENST00000502833.5	processed_transcript	PPA2-016	1.41215205920553	0.186113054606264	3.37874856027579	0.000785293303197799	0.00175173679786479	-1.90714656845901	1.46501257456785	0.00266517086921535	0.916703446262826	0.374259569366905	0.637171864896007	-9.92317720381005
HAVANA	transcript	ENSG00000138777.19	protein_coding	PPA2	2	ENST00000504028.5	protein_coding	PPA2-015	0.0085591243977746	0.00696716820096428	1.73264662775452	0.0837779507788904	0.133198221790502	-6.05092937130042	0.0393680319021301	-0.0014443064413598	-1.7352551749978	0.103842242860841	0.291071224769878	-8.89736326215751
HAVANA	transcript	ENSG00000138777.19	protein_coding	PPA2	1	ENST00000502596.5	protein_coding	PPA2-021	0.77756945421946	0.259111656544064	7.53145556246352	2.37953268701869e-13	1.44554255929174e-12	19.2884012035573	0.867411057904739	0.00260137292827828	0.822782506671434	0.423926653140975	0.68995836202614	-10.006153403928
HAVANA	transcript	ENSG00000138777.19	protein_coding	PPA2	2	ENST00000513649.1	nonsense_mediated_decay	PPA2-014	0.491529723144443	0.243954401077291	8.10479542613365	4.12589097196924e-15	2.9845403253487e-14	23.2758181016135	0.0782635498602629	-0.00153182384123888	-1.67962697729948	0.114391260960647	0.31099287967044	-8.98191508199605
HAVANA	transcript	ENSG00000138777.19	protein_coding	PPA2	2	ENST00000499847.6	retained_intron	PPA2-013	1.26959319754274	0.298802352213067	6.22088812762359	1.04909543980405e-09	4.4020551106318e-09	11.0724190289963	2.06169222437887	0.00449674149424024	1.1080732586238	0.285831727008094	0.53801911432447	-9.72985289283329
HAVANA	transcript	ENSG00000138777.19	protein_coding	PPA2	2	ENST00000502610.1	retained_intron	PPA2-018	1.02985937878361	0.33136219036118	7.71232179461715	6.78389417279224e-14	4.35295813521579e-13	20.5215471313779	1.31660912019226	0.00975337715340214	3.2614749526638	0.00544641461600984	0.0341881125563923	-6.09411557838288
HAVANA	transcript	ENSG00000138777.19	protein_coding	PPA2	2	ENST00000505713.1	processed_transcript	PPA2-012	0.250315279890577	0.253780373223393	7.31312630128039	1.05001746306263e-12	5.96619606644384e-12	17.8309248318003	0.374059184850314	0.0040772722123181	1.96857285909736	0.068377924564166	0.217447640590403	-8.52393579012601
ENSEMBL	transcript	ENSG00000200917.1	snRNA	RNU6-553P	3	ENST00000364047.1	snRNA	RNU6-553P-201	0.0150830895860747	0.0210259103977363	1.25706428959532	0.209319942393435	0.297678931759079	-6.75807424977547	0.4998415991852	0.00962235518181168	1.24400023748834	0.233190323555142	0.484440542060514	-9.57388669330836
HAVANA	transcript	ENSG00000249264.1	processed_pseudogene	EEF1A1P9	1	ENST00000514975.1	processed_pseudogene	EEF1A1P9-001	0.0412624816086246	0.0111586546412014	1.81150746518042	0.0706649775663516	0.114244573171301	-5.91216214911956	0.0211516971655689	-3.78756473071769e-05	-0.111243728265139	0.912944826650876	1	-10.3531420324666
HAVANA	transcript	ENSG00000216425.4	processed_pseudogene	AC004066.2	1	ENST00000502488.1	processed_pseudogene	AC004066.2-001	0.0182109708595635	0.0318288293071697	7.82497240342356	3.06965805357876e-14	2.03797988620016e-13	21.3012156504804	0.00374876487716566	-8.5686054335215e-05	-0.474751649894163	0.642019093673507	0.879065350490613	-10.2402294015416
HAVANA	transcript	ENSG00000250922.1	processed_pseudogene	ATP5EP1	1	ENST00000510257.1	processed_pseudogene	ATP5EP1-001	0	0	0	1	1	-7.54634944069386	0	0	0	1	1	-10.3597524836655
HAVANA	transcript	ENSG00000250522.1	antisense	AC004066.3	2	ENST00000514879.1	antisense	AC004066.3-001	0.055886760478275	0.0478884009723648	4.68190943177186	3.67017790360692e-06	1.0670017419656e-05	3.17083394882154	0.0290407663266949	-0.00020189200821907	-0.336742322364665	0.741124438447996	0.958988495167329	-10.2993893914093
HAVANA	transcript	ENSG00000236699.8	protein_coding	ARHGEF38	2	ENST00000265154.6	protein_coding	ARHGEF38-004	0.000284995197141498	0.000133635214368907	0.413278502408433	0.679580576993638	0.772860662560869	-7.4610268155997	0	0	0	1	1	-10.3597524836655
HAVANA	transcript	ENSG00000236699.8	protein_coding	ARHGEF38	1	ENST00000420470.2	protein_coding	ARHGEF38-001	0.0149753478422088	0.00209179185235561	1.38882909443744	0.165505872760409	0.243044993072404	-6.58449708244399	0.0519227908709423	0.000580552856295332	2.37371690109058	0.0318726692636179	0.125639704709862	-7.81506538199496
HAVANA	transcript	ENSG00000236699.8	protein_coding	ARHGEF38	2	ENST00000506828.1	processed_transcript	ARHGEF38-005	0.000230150642704454	-0.000278680463918835	-0.471531616207293	0.637467779073292	0.736782962865158	-7.43528432542881	0	0	0	1	1	-10.3597524836655
HAVANA	transcript	ENSG00000236699.8	protein_coding	ARHGEF38	2	ENST00000508036.2	processed_transcript	ARHGEF38-002	0.000291685169313639	5.36110186409236e-05	0.155056403296939	0.876839712582628	0.927399637515081	-7.53433725094311	0	0	0	1	1	-10.3597524836655
HAVANA	transcript	ENSG00000236699.8	protein_coding	ARHGEF38	2	ENST00000503289.1	processed_transcript	ARHGEF38-003	0.000625326285466426	0.00110764517084045	1.26278700203592	0.207257038592844	0.2951704703591	-6.75089228322794	0.0447944061135222	0.000151971434753138	0.118117036014635	0.907591924817751	1	-10.3523003338638
HAVANA	transcript	ENSG00000236699.8	protein_coding	ARHGEF38	2	ENST00000510406.1	processed_transcript	ARHGEF38-006	0.0259682413963374	0.011990958958878	1.81425547808508	0.0702403630447302	0.113628233844855	-5.90721670552604	0.0445985198816957	-0.00143326257042901	-1.81189192081279	0.090712838121694	0.265517097303556	-8.77794697302558
HAVANA	transcript	ENSG00000236699.8	protein_coding	ARHGEF38	2	ENST00000508961.1	processed_transcript	ARHGEF38-007	0.326162508184277	0.0645625312625917	2.2855876339823	0.0226979730426053	0.0406089822904388	-4.94993767634923	0.305204657692283	0.00526358270458701	1.82671222933486	0.0883508751583166	0.260886421861697	-8.75447506279258
HAVANA	transcript	ENSG00000249885.1	sense_intronic	ARHGEF38-IT1	2	ENST00000512262.1	sense_intronic	ARHGEF38-IT1-001	0.000234039802351105	-0.000839489022824314	-1.35846478287617	0.174931642517724	0.255054383190676	-6.626018652488	0	0	0	1	1	-10.3597524836655
HAVANA	transcript	ENSG00000248778.1	processed_pseudogene	RP11-311D14.1	2	ENST00000503155.1	processed_pseudogene	RP11-311D14.1-001	0.0434787062094803	-0.00398298805910674	-0.754773043443055	0.450742158757612	0.563146036558318	-7.26187913310894	0.0140808887446552	0.000201615695818819	0.482530645824066	0.636616007056325	0.875095917586804	-10.2363116637181
HAVANA	transcript	ENSG00000138785.14	protein_coding	INTS12	2	ENST00000394735.5	protein_coding	INTS12-002	0.216740609476486	0.0379123329672559	1.98997123045241	0.0471407729822954	0.0791175896508676	-5.57565110352037	0.174463348290857	0.00418136639989848	1.60066509843923	0.130958383274163	0.331313949123072	-9.09870616567705
HAVANA	transcript	ENSG00000138785.14	protein_coding	INTS12	2	ENST00000340139.9	protein_coding	INTS12-001	1.08237624631286	0.528015046645847	13.6768474173245	2.23840397555743e-36	1.74487142916885e-34	71.7567902338166	1.76792005083631	0.00821395821008442	2.2202919098068	0.042759543553832	0.155203237557791	-8.09135184116291
HAVANA	transcript	ENSG00000138785.14	protein_coding	INTS12	2	ENST00000451321.6	protein_coding	INTS12-005	0.346330043596237	0.0591394773828962	2.81725411632897	0.00503616906158655	0.0100544238278751	-3.61215472511563	0.483338212108957	-0.0047490105852313	-2.78678443410389	0.0141498223616402	0.0695029707210411	-7.03472816592711
ENSEMBL	transcript	ENSG00000138785.14	protein_coding	INTS12	3	ENST00000618810.4	protein_coding	INTS12-201	0.00604387842203706	0.0128064056363131	1.22045237205502	0.222871347962745	0.314092432229015	-6.80325479331469	0.121648187073644	-0.00346226524984182	-1.06531190161238	0.304113989170501	0.559212414392059	-9.77578471610186
HAVANA	transcript	ENSG00000138785.14	protein_coding	INTS12	2	ENST00000493425.1	retained_intron	INTS12-004	0.223886145947829	0.0802353193629293	3.85689924799562	0.000129915020600225	0.000319058920519429	-0.223139957546596	0.389761409002909	0.0056245532766968	1.43519846755163	0.172401068363155	0.397298495643194	-9.33034003849192
HAVANA	transcript	ENSG00000138785.14	protein_coding	INTS12	2	ENST00000503746.5	protein_coding	INTS12-007	0.224465696006208	0.0459450166986982	2.00059767957527	0.0459784485189458	0.0773532011284894	-5.55463236457524	0.153360901204957	0.00563948642934734	2.98026595180123	0.00960453643872036	0.0520913313164182	-6.65551641239617
HAVANA	transcript	ENSG00000138785.14	protein_coding	INTS12	2	ENST00000420368.6	protein_coding	INTS12-003	0.0238835402881046	-0.0133908968737938	-1.47330076870795	0.141302091852623	0.211855534841096	-6.46419754772372	0.0567457548260648	0.000981699970510488	0.609307722745153	0.551727350244888	0.812354062342355	-10.1638457636008
HAVANA	transcript	ENSG00000138785.14	protein_coding	INTS12	2	ENST00000416543.5	protein_coding	INTS12-006	0.222813754981557	0.066318053164979	3.56867509772702	0.000393537411052617	0.000911665720496081	-1.26353647210176	0.34506033816494	-0.00321456710028227	-1.47052618616159	0.162736339389751	0.382254971804563	-9.28244043458636
HAVANA	transcript	ENSG00000138785.14	protein_coding	INTS12	2	ENST00000433009.1	protein_coding	INTS12-009	0.0517492995618463	0.0502744318202227	3.76931548357417	0.000183327160207712	0.000442326086971634	-0.547363248209482	0.148531550534226	0.00252010819403595	0.950664766495282	0.357317407574776	0.618431310764718	-9.89120499724943
HAVANA	transcript	ENSG00000138785.14	protein_coding	INTS12	2	ENST00000510876.1	protein_coding	INTS12-011	0.0632637244708088	0.0291018912016082	2.95019089576002	0.00332537705399207	0.00681669676641581	-3.23539715915744	0.27521907362455	0.00227771435152317	1.32652108703693	0.205135160772616	0.445899024154332	-9.47210804312089
HAVANA	transcript	ENSG00000138785.14	protein_coding	INTS12	2	ENST00000515819.1	protein_coding	INTS12-008	0.218696519342244	0.0209662130555618	1.01468729710039	0.310747918581606	0.415759897224759	-7.03246236892938	0.19389966809024	0.000905572988778782	0.463105029851606	0.650147787565988	0.885609396670741	-10.2459795423794
HAVANA	transcript	ENSG00000138780.14	protein_coding	GSTCD	2	ENST00000512828.1	protein_coding	GSTCD-007	0.134808836055679	-0.0168617776838344	-0.91830966259186	0.35890157064013	0.468463658392289	-7.12536802078271	0.059682598895652	-0.001286456826938	-1.24585597082287	0.232527793063146	0.48362885654111	-9.57165544453693
HAVANA	transcript	ENSG00000138780.14	protein_coding	GSTCD	2	ENST00000515255.5	processed_transcript	GSTCD-004	0.0410989607770314	-0.00773025142120966	-0.723383659137727	0.469784033237368	0.581998548974742	-7.28503593967231	0	0	0	1	1	-10.3597524836655
HAVANA	transcript	ENSG00000138780.14	protein_coding	GSTCD	2	ENST00000394730.7	protein_coding	GSTCD-001	0.0876136312010115	0.0517904792812375	3.0020631635104	0.00281631946586952	0.00582877302859932	-3.08383616309224	0	0	0	1	1	-10.3597524836655
HAVANA	transcript	ENSG00000138780.14	protein_coding	GSTCD	2	ENST00000507281.5	protein_coding	GSTCD-005	0.29207286014272	0.0716436051340034	4.39001910486968	1.38507763131595e-05	3.78965234470503e-05	1.9005106301952	0.337056278316809	0.00255045243340891	1.6944332890511	0.111495954766901	0.305578624919781	-8.95958996302868
HAVANA	transcript	ENSG00000138780.14	protein_coding	GSTCD	2	ENST00000484843.1	retained_intron	GSTCD-003	0.173190127855168	0.0338380066645906	2.4309457244444	0.0154115854655899	0.0284307597919834	-4.6111935925999	0.485395005475087	0.0038666784647502	2.40012647238283	0.0302855080430603	0.121029897852969	-7.7666653822056
HAVANA	transcript	ENSG00000138780.14	protein_coding	GSTCD	2	ENST00000515279.5	protein_coding	GSTCD-006	0.711676317719355	0.0900069397625535	2.95113645326691	0.00331539050093278	0.0067977149813921	-3.23265723376227	1.0869297365566	0.00560660508339761	3.0768612916045	0.0079071811019867	0.0450184285804731	-6.4638342715268
HAVANA	transcript	ENSG00000138780.14	protein_coding	GSTCD	2	ENST00000360505.9	protein_coding	GSTCD-002	0.0497814638939132	-0.00467701296174621	-0.326628855747824	0.744085924980659	0.826248987763707	-7.49305085075503	0.0970387086079475	0.000992820192711476	0.468974177548494	0.646045606003686	0.882242290434644	-10.2430991596337
HAVANA	transcript	ENSG00000138780.14	protein_coding	GSTCD	2	ENST00000510865.5	protein_coding	GSTCD-008	0.0172388603371782	-0.00571989554260441	-0.457408610857808	0.647576973285573	0.745352746561029	-7.44183640889039	0.00602496274842289	-0.000321331346582554	-1.19235178923589	0.252228462841179	0.501049225718199	-9.63489972712744
HAVANA	transcript	ENSG00000138780.14	protein_coding	GSTCD	2	ENST00000509336.5	protein_coding	GSTCD-009	0.170283020148828	-0.0107576285831287	-0.56991691641676	0.568991205329193	0.675670822028714	-7.38411826079214	0.38976376428157	0.00326828104802454	1.0057897319867	0.330969754295975	0.589427940666326	-9.83713331534717
HAVANA	transcript	ENSG00000138780.14	protein_coding	GSTCD	2	ENST00000394728.4	protein_coding	GSTCD-012	0.277580891732143	0.0350632907176279	1.29820277477001	0.194818910079893	0.279899632539835	-6.70572486466508	0.615618756210634	-0.00419560132155798	-1.1822836440364	0.256075766733696	0.504846899523188	-9.64654646504182
HAVANA	transcript	ENSG00000138780.14	protein_coding	GSTCD	2	ENST00000503409.1	retained_intron	GSTCD-011	0.2939334686468	0.180953920980548	6.06192953782424	2.65973162010045e-09	1.07033301919386e-08	10.1658168837723	0.44717088206976	-0.00491919287219279	-1.20723081584826	0.24662457903677	0.495960761008425	-9.61753943411773
HAVANA	transcript	ENSG00000251175.5	antisense	RP11-45L9.1	2	ENST00000504955.1	antisense	RP11-45L9.1-001	0.0293313234423397	-0.0038494462763302	-0.324582540888106	0.745633418206864	0.827508940044293	-7.49371651462531	0.401855143799248	0.00251748872179133	1.0426730726349	0.314134348647525	0.570580724839026	-9.79947629785995
HAVANA	transcript	ENSG00000251175.5	antisense	RP11-45L9.1	2	ENST00000506527.5	antisense	RP11-45L9.1-003	0.0149175024659712	0.00106067344662016	0.177103942931693	0.859498793210558	0.914502656444189	-7.53067846529256	0.144613769100835	0.00496727362404022	3.06770157541425	0.00805452291987954	0.0456443103316206	-6.48206874392524
HAVANA	transcript	ENSG00000251175.5	antisense	RP11-45L9.1	2	ENST00000509003.1	antisense	RP11-45L9.1-002	0.0129475327940822	-0.000773606617808936	-0.133088122969026	0.894177479537811	0.940007363504165	-7.5374998304993	0.0596598057748567	0.000454550901141765	0.227275108090746	0.823375881746718	1	-10.3321976384265
HAVANA	transcript	ENSG00000168743.12	protein_coding	NPNT	2	ENST00000504304.5	protein_coding	NPNT-010	0.0105529209404353	0.003153884884858	0.44742396143005	0.654763637425175	0.75157822300863	-7.44634847300366	0	0	0	1	1	-10.3597524836655
HAVANA	transcript	ENSG00000168743.12	protein_coding	NPNT	2	ENST00000379987.6	protein_coding	NPNT-001	0.46290725240403	0.175591480009918	4.22588207092192	2.83167536157623e-05	7.4817900477129e-05	1.21940944581363	0.793703080673964	0.00219472569484778	1.2089416462668	0.245986456346462	0.495555258747746	-9.61553200461702
HAVANA	transcript	ENSG00000168743.12	protein_coding	NPNT	2	ENST00000453617.6	protein_coding	NPNT-002	0.0210130288374891	0.00140136713706182	0.205426818676949	0.837322660742798	0.897989205648364	-7.52526562990685	0.045878353550824	-0.000355337304411424	-0.463412665864048	0.649932475448874	0.885427133121957	-10.2458294393101
HAVANA	transcript	ENSG00000168743.12	protein_coding	NPNT	2	ENST00000427316.6	protein_coding	NPNT-003	0.00114548114475495	0.000953370028612774	0.772871442197646	0.439965344206088	0.5523481324545	-7.24808147164193	0.00467097752428811	-0.000249118801295366	-1.17314903975123	0.259605193277504	0.508513984714029	-9.65704279402159
HAVANA	transcript	ENSG00000168743.12	protein_coding	NPNT	2	ENST00000514622.5	protein_coding	NPNT-004	0.0350306242272068	0.0438417905757716	4.84290800389432	1.71097105397616e-06	5.15308605708061e-06	3.90352294974846	0.0162376004651826	-5.96416457302855e-05	-0.136973823366166	0.892930950161202	1	-10.3497326652935
HAVANA	transcript	ENSG00000168743.12	protein_coding	NPNT	2	ENST00000305572.12	protein_coding	NPNT-005	0.00222751019550917	0.00270782968190244	1.64575028383806	0.100446492791076	0.156624132012172	-6.1967685810993	0	0	0	1	1	-10.3597524836655
HAVANA	transcript	ENSG00000168743.12	protein_coding	NPNT	2	ENST00000506666.5	protein_coding	NPNT-006	0.00727787428730092	0.00423433572060267	0.913813098234802	0.361257526705606	0.470991139841082	-7.1294771995517	0	0	0	1	1	-10.3597524836655
HAVANA	transcript	ENSG00000168743.12	protein_coding	NPNT	2	ENST00000503451.5	protein_coding	NPNT-009	0.0131576247505373	0.0123205015539583	2.39656148349888	0.0169177025444599	0.0310024782397206	-4.69316589944892	0	0	0	1	1	-10.3597524836655
HAVANA	transcript	ENSG00000168743.12	protein_coding	NPNT	2	ENST00000514837.1	protein_coding	NPNT-008	0.0177240810811331	-0.0131356475421107	-1.50998848686253	0.13168093680636	0.199068345359568	-6.40975648802875	0.00334826969323017	-7.65318787024039e-05	-0.468217280252126	0.646573967317277	0.882593859003269	-10.2434725967906
HAVANA	transcript	ENSG00000168743.12	protein_coding	NPNT	2	ENST00000513430.5	processed_transcript	NPNT-011	0.162542859815968	-0.00427241255169546	-0.231242931913769	0.817221111425558	0.883011631809407	-7.51963372385031	0.0376086517169658	0.00106675206139043	1.65460963201117	0.119431925375336	0.320268771082537	-9.01933491536349
HAVANA	transcript	ENSG00000168743.12	protein_coding	NPNT	2	ENST00000506056.5	retained_intron	NPNT-013	0.0530764475224173	0.023197384741212	2.13146602272258	0.0335400206453086	0.0580543891965136	-5.28675729611361	0.0806467798481579	0.000643701582698459	0.536769699436616	0.599548130772446	0.856102607492024	-10.2072871610273
HAVANA	transcript	ENSG00000168743.12	protein_coding	NPNT	2	ENST00000511518.1	retained_intron	NPNT-014	0.0763414269279428	0.0589677613279411	3.44342282970183	0.000622861126163475	0.00140731753604514	-1.69174806745285	0.17499342063382	-0.00097557045751203	-0.354953654543776	0.727722583071186	0.948252383421533	-10.2927127239716
HAVANA	transcript	ENSG00000168743.12	protein_coding	NPNT	2	ENST00000505821.1	processed_transcript	NPNT-012	0.0601246878696945	0.0062432001995917	0.436256034171519	0.662840148306215	0.758401925916943	-7.4512773738547	0.0948340970583249	0.00196145063099635	1.00364803892148	0.331966827028821	0.590453808948475	-9.83928378237731
HAVANA	transcript	ENSG00000168743.12	protein_coding	NPNT	2	ENST00000514632.1	retained_intron	NPNT-015	0.0734307586751257	0.0346950614701872	2.0207417225539	0.0438414759193096	0.0740803055949674	-5.51448588362098	0.0268751302057063	0.000217080686133233	0.297205367629113	0.770515406685109	0.981897420407589	-10.3126914227251
HAVANA	transcript	ENSG00000168743.12	protein_coding	NPNT	1	ENST00000504787.1	protein_coding	NPNT-016	0.0844835288589165	0.00824831165065158	0.416997546402306	0.676859998513411	0.770536632312609	-7.4594845600333	0.0833323320079506	0.000141815804791213	0.0882122531713334	0.930911988423505	1	-10.3555952306207
HAVANA	transcript	ENSG00000168743.12	protein_coding	NPNT	2	ENST00000505917.1	protein_coding	NPNT-017	0.0112807655964945	0.0201155862398909	3.49407838306869	0.000518155582440786	0.00118286398958167	-1.52032079822327	0.198373338123038	0.00104709820569883	0.4330422162038	0.671341857983868	0.902587447119534	-10.2601802130325
HAVANA	transcript	ENSG00000250740.1	antisense	RP11-710F7.2	2	ENST00000511059.1	antisense	RP11-710F7.2-002	0.00863499621455146	0.000588233944817985	0.157669387588285	0.874781269107015	0.92587357051716	-7.53392899511323	0.103775021108311	0.00175016162685893	1.28429119853166	0.219135631935314	0.46536027185549	-9.52484297843373
HAVANA	transcript	ENSG00000250740.1	antisense	RP11-710F7.2	2	ENST00000512514.1	antisense	RP11-710F7.2-001	0.0097436906242796	0.0119536995166648	2.96847919134634	0.00313701734865065	0.00645205597309402	-3.18225315045744	0.0425408482117354	0.000649523848396479	0.957935365593427	0.353760741331717	0.614625809326752	-9.88422661914623
HAVANA	transcript	ENSG00000249635.1	antisense	RP11-710F7.3	2	ENST00000513220.1	antisense	RP11-710F7.3-001	0.415796597646417	0.190963612648059	8.52708274961144	1.81038865311227e-16	1.50882107017424e-15	26.3554985670525	0.112750188019385	0.000977528046185586	2.90810247606381	0.0111019025659236	0.0580169358710806	-6.79775333818134
HAVANA	transcript	ENSG00000145348.16	protein_coding	TBCK	2	ENST00000273980.9	protein_coding	TBCK-001	0.704014239787417	0.180775801818974	6.88701929204639	1.7254838230482e-11	8.669700000817e-11	15.0867446017606	1.44940073497026	0.00820772386070728	3.74292059653699	0.00205833523481948	0.0165311442355562	-5.1176298493848
ENSEMBL	transcript	ENSG00000145348.16	protein_coding	TBCK	3	ENST00000432496.6	protein_coding	TBCK-201	0.00802882365605049	0.0130266542014645	1.59473007833961	0.111407388719884	0.171695443546756	-6.27893859912784	0	0	0	1	1	-10.3597524836655
HAVANA	transcript	ENSG00000145348.16	protein_coding	TBCK	2	ENST00000510927.5	retained_intron	TBCK-007	1.29618844617888	0.40241754575021	8.8038823915224	2.1925459645522e-17	2.00848416426369e-16	28.4372226060568	2.09905842918654	0.0159800580674759	4.0059133490649	0.00121381047985437	0.0111950637847081	-4.58201780987488
HAVANA	transcript	ENSG00000145348.16	protein_coding	TBCK	2	ENST00000361687.8	protein_coding	TBCK-002	0.411870603965776	0.134401774915119	4.93005134471646	1.12183137034224e-06	3.44511632316057e-06	4.30950245389249	0.148327475210152	-0.00145209119364182	-1.08841028365485	0.294134201473048	0.547807906890302	-9.75116443227193
HAVANA	transcript	ENSG00000145348.16	protein_coding	TBCK	2	ENST00000394706.7	protein_coding	TBCK-003	0.0128930636684053	0.0113470837361596	2.34288460819348	0.0195282302743216	0.0353768294243296	-4.8188503162742	0.0517116397025371	3.50120930017785e-05	0.026958322031052	0.978859659592481	1	-10.3593641189877
HAVANA	transcript	ENSG00000145348.16	protein_coding	TBCK	2	ENST00000467183.6	nonsense_mediated_decay	TBCK-004	0.705213796595669	0.0313555893683263	0.750939409942918	0.453044013125636	0.565484489733836	-7.26475991430511	0.896301394457582	0.00188952723218775	0.368987601591643	0.717457100175523	0.940082875039353	-10.287331899478
HAVANA	transcript	ENSG00000145348.16	protein_coding	TBCK	2	ENST00000394708.6	protein_coding	TBCK-006	1.47465347639856	0.492717590766065	10.5123165280778	1.77250563954287e-23	3.11103880289959e-22	42.3023190864292	2.11614335006243	-0.00054224402898568	-0.272698743210504	0.788921254089446	0.995491362257655	-10.32011351034
HAVANA	transcript	ENSG00000145348.16	protein_coding	TBCK	2	ENST00000514689.5	processed_transcript	TBCK-015	0.672987642383059	0.27048572390693	5.81387894185809	1.09198375488461e-08	4.12331285858223e-08	8.79166183461357	1.01282097616676	0.0013582637737656	0.298498651495751	0.769547927021304	0.981129155015778	-10.3122822127212
HAVANA	transcript	ENSG00000145348.16	protein_coding	TBCK	2	ENST00000515705.5	processed_transcript	TBCK-014	1.02365953447307	0.0936344922767013	1.40839533034977	0.159638395892471	0.23551315197913	-6.55725880751415	0.309926802557361	-0.00696846850895792	-1.8584398831328	0.083477722559722	0.250675627739187	-8.7038253756922
HAVANA	transcript	ENSG00000145348.16	protein_coding	TBCK	2	ENST00000506384.1	processed_transcript	TBCK-018	1.11919240716448	0.303134062847834	6.77730129402057	3.47258717583638e-11	1.69267513560037e-10	14.4020875349821	1.10054341883626	0.0125086202318384	4.56931380551849	0.000398597253936352	0.0049539651221259	-3.44281184750638
HAVANA	transcript	ENSG00000145348.16	protein_coding	TBCK	2	ENST00000511011.5	processed_transcript	TBCK-016	0.735433685499132	0.337939401568035	7.61520995803653	1.3345402768481e-13	8.31602661158122e-13	19.8565629896012	1.39057090246324	0.0124933870644177	3.53695369266907	0.0031196351466504	0.0225157408594394	-5.53673051741432
HAVANA	transcript	ENSG00000145348.16	protein_coding	TBCK	2	ENST00000506615.1	processed_transcript	TBCK-017	1.43933375787253	0.368273935578353	6.37390753903727	4.20635859592586e-10	1.83762630905478e-09	11.9640746529362	1.62701922636253	0.0105382874615603	3.12085206476775	0.00723584907566063	0.0421553983250674	-6.37610422728011
HAVANA	transcript	ENSG00000145348.16	protein_coding	TBCK	2	ENST00000508666.5	nonsense_mediated_decay	TBCK-012	0.689948599335649	0.0798571588006837	2.20242048635267	0.0280933746016266	0.0493742233673701	-5.13455538343654	0.944051447022242	0.00943731207216596	3.21571614436815	0.00597427718665167	0.0366307217052088	-6.18611120381085
HAVANA	transcript	ENSG00000145348.16	protein_coding	TBCK	2	ENST00000503516.1	protein_coding	TBCK-013	1.31959693719318	0.270596585565309	5.35875142173066	1.28382352695897e-07	4.34326575370302e-07	6.40155724224462	0.97564789301549	0.00449301256837758	1.12147684680661	0.280273371481474	0.531543375232765	-9.71514099027377
HAVANA	transcript	ENSG00000145348.16	protein_coding	TBCK	2	ENST00000505574.1	nonsense_mediated_decay	TBCK-010	0.354764909734156	0.0373980317455285	0.946240746033241	0.344484968459935	0.452971987832819	-7.09939304085044	0.221876391458587	0.000787854660278683	0.25995554244889	0.79854466391028	1	-10.3237232276787
HAVANA	transcript	ENSG00000145348.16	protein_coding	TBCK	2	ENST00000503832.1	nonsense_mediated_decay	TBCK-011	1.25352865506639	0.269122683881063	5.51684205339505	5.557957975789e-08	1.95196779870209e-07	7.21227999801695	1.59585253751965	0.0108596254634586	3.30655326933359	0.00497183425522185	0.031942449075395	-6.00329233823426
HAVANA	transcript	ENSG00000145348.16	protein_coding	TBCK	2	ENST00000506280.1	processed_transcript	TBCK-005	0.533125931527229	-0.239956428727905	-4.33720447530121	1.74780507798692e-05	4.72765789346026e-05	1.67872543994188	0.499952240387233	0.00806827670151891	1.27839152643688	0.221150660285825	0.468028371097036	-9.532102429212
HAVANA	transcript	ENSG00000145348.16	protein_coding	TBCK	2	ENST00000509532.5	protein_coding	TBCK-019	0.3215374208478	0.0258153345062284	0.657012324406869	0.511476679973811	0.622404143399507	-7.33076791408194	0.314460086277126	0.00365607496919973	0.855719086922031	0.406040452319148	0.67140105870141	-9.97797577787471
HAVANA	transcript	ENSG00000145348.16	protein_coding	TBCK	2	ENST00000509862.5	protein_coding	TBCK-008	0.680171161946989	0.0643011311549858	1.640171643464	0.101601302533571	0.158208801026457	-6.20587784781296	0.917416873631779	0.00534517847339817	1.33014426701214	0.203968171621534	0.444291540407076	-9.46752105361481
HAVANA	transcript	ENSG00000145348.16	protein_coding	TBCK	2	ENST00000507696.1	protein_coding	TBCK-009	0.439987188532282	0.0392651175535661	1.1047015339489	0.269822698072484	0.369366288200634	-6.93735987146821	0.0230196730930645	-0.00122771589829677	-2.35441308359787	0.0330822613711421	0.129061554399007	-7.85029329917685
HAVANA	transcript	ENSG00000164022.16	protein_coding	AIMP1	2	ENST00000510207.5	protein_coding	AIMP1-004	0.834546668824198	0.404499534111464	7.17898625865425	2.57058865923233e-12	1.40325495357032e-11	16.9525930129315	1.36014319219456	0.0109824014386411	1.57919427351317	0.135804901424397	0.338971464514775	-9.1297856996461
ENSEMBL	transcript	ENSG00000164022.16	protein_coding	AIMP1	3	ENST00000442366.5	protein_coding	AIMP1-201	0.120814563876703	0.0367620701837208	1.09963490780327	0.272022825933607	0.371883859451635	-6.94292645102114	0.492605814993	0.0213238429806633	2.73574429347143	0.0156633166524085	0.0749461892016932	-7.13352510239816
HAVANA	transcript	ENSG00000164022.16	protein_coding	AIMP1	2	ENST00000358008.7	protein_coding	AIMP1-002	0.0502692519345718	0.0184519739490767	2.1443491094874	0.0324885595602428	0.0563889418694003	-5.25948566532248	0.934068756175427	0.00572377232435025	2.028221460322	0.061276873505321	0.200991945623526	-8.42399937287681
HAVANA	transcript	ENSG00000164022.16	protein_coding	AIMP1	2	ENST00000394701.4	protein_coding	AIMP1-001	2.04413058717158	0.293896460653569	6.08257121130747	2.35968272816287e-09	9.54573520366683e-09	10.2824042723911	2.27053852902883	-0.00793225979118864	-1.44956427807715	0.16841506392392	0.391238390812288	-9.31096688765895
HAVANA	transcript	ENSG00000250298.2	protein_coding	GIMD1	2	ENST00000507153.2	protein_coding	GIMD1-001	0.000327555369069372	-0.000223289847640898	-0.456890018146979	0.647949438792031	0.745668542473002	-7.44207321066262	0.0106006348346309	0.000726900674374692	1.61374982439436	0.128078101520402	0.327670162335722	-9.07962161011343
HAVANA	transcript	ENSG00000249613.1	lincRNA	RP13-612N21.1	2	ENST00000504132.1	lincRNA	RP13-612N21.1-001	0.000660477190647931	0.000122147177845409	0.153912140972714	0.877741397693059	0.928011564664818	-7.53451388411767	0	0	0	1	1	-10.3597524836655
HAVANA	transcript	ENSG00000248915.2	processed_pseudogene	ACTR6P1	1	ENST00000514311.2	processed_pseudogene	ACTR6P1-001	0.00337418732072924	-0.000352016443129847	-0.283868139914503	0.776629483101047	0.852186704568664	-7.50609151967188	0.00764477770281898	0.00025022166987252	1.00106600288253	0.333171754255058	0.591872977592563	-9.84187109074187
HAVANA	transcript	ENSG00000155011.8	protein_coding	DKK2	2	ENST00000285311.7	protein_coding	DKK2-001	0.311723703778694	0.0415438718921847	1.38223197604364	0.167520461468455	0.245592157814948	-6.59359573738398	0.790424730765295	0.000535794311372105	0.271442203217303	0.789868615088385	0.996119871752402	-10.3204770453248
HAVANA	transcript	ENSG00000155011.8	protein_coding	DKK2	2	ENST00000513208.5	protein_coding	DKK2-003	0.0516991688068462	0.0392967256484686	3.12060934785607	0.00190957220866214	0.00404656517896821	-2.7279140813016	0.108435693420645	-0.000655633669741698	-0.263992565611463	0.795492235680256	1	-10.3225981869752
HAVANA	transcript	ENSG00000155011.8	protein_coding	DKK2	2	ENST00000510534.1	retained_intron	DKK2-002	0.0258332652061756	-0.00366431214734758	-0.690734902214239	0.490054157024603	0.601733082245274	-7.30808049443244	0.0418721950586812	-0.000333258870735503	-0.32180140870924	0.752185050084453	0.967614884329561	-10.3046085098909
HAVANA	transcript	ENSG00000155011.8	protein_coding	DKK2	2	ENST00000510463.1	protein_coding	DKK2-004	0.0318019131220962	0.00593463455674133	0.775912110020156	0.438169418755263	0.550608076384393	-7.24573135941135	0.0327079975028084	-0.000515446738480743	-0.476967904190836	0.640477587060374	0.877936478383323	-10.2391195142195
HAVANA	transcript	ENSG00000213522.4	processed_pseudogene	RAC1P5	1	ENST00000512182.2	processed_pseudogene	RAC1P5-001	0.00686692228176362	4.96728454102131e-05	0.017506771445428	0.986039346510577	1	-7.54619630893169	0.0262560984111058	-0.000280717043537551	-0.428047644839268	0.674891816372349	0.905309296061564	-10.2624495924005
HAVANA	transcript	ENSG00000251081.1	lincRNA	RP11-713M6.2	2	ENST00000508555.1	lincRNA	RP11-713M6.2-001	0.226815061940761	0.0951271232708784	5.20142315387637	2.89466357172731e-07	9.45167006371188e-07	5.61561680921228	0.0512856323135102	0.00199710378805699	1.52223513948475	0.14940837376132	0.361033032313437	-9.21078384247411
ENSEMBL	transcript	ENSG00000252470.1	snRNA	RNU6-551P	3	ENST00000516661.1	snRNA	RNU6-551P-201	0.00387831252301162	-0.00862897262397245	-1.02809859352741	0.304402828716023	0.408575723540469	-7.01880286258864	0.586215141322198	0.0190316717345201	1.7196255386276	0.106716489842514	0.296529794634468	-8.92130421980457
HAVANA	transcript	ENSG00000138801.8	protein_coding	PAPSS1	2	ENST00000514815.1	processed_transcript	PAPSS1-008	0.843843795244829	0.207721740909458	3.7494458828267	0.000198042002416474	0.000475865726473816	-0.619939500919643	0.795503729665609	0.00832723339150034	1.29471861051882	0.215609835669763	0.460401024727289	-9.51194721616736
HAVANA	transcript	ENSG00000138801.8	protein_coding	PAPSS1	2	ENST00000265174.4	protein_coding	PAPSS1-001	3.27252204250962	0.321892645598834	5.60947689848233	3.37135279948508e-08	1.2109819361199e-07	7.69701522027399	4.26405609366159	-2.50895289336318e-05	-0.0159165875430192	0.987517381349472	1	-10.35961710164
HAVANA	transcript	ENSG00000138801.8	protein_coding	PAPSS1	2	ENST00000511304.5	processed_transcript	PAPSS1-002	0.403677093582174	0.0925972845004531	1.16517010580459	0.244508268358732	0.339840767689447	-6.86895958486699	0.975217846460617	-0.0128036253707631	-1.98300857292069	0.0665938385578926	0.213279667199538	-8.49990621800027
HAVANA	transcript	ENSG00000138801.8	protein_coding	PAPSS1	2	ENST00000502431.5	processed_transcript	PAPSS1-006	0.849504448437313	0.118048009875372	2.28379484922074	0.0228040006783704	0.0407812195955877	-4.95398805355902	1.2772405608113	0.000622300575454851	0.151743477510066	0.881475598287219	1	-10.347457127317
HAVANA	transcript	ENSG00000138801.8	protein_coding	PAPSS1	2	ENST00000514489.5	processed_transcript	PAPSS1-003	0.795698162454502	0.225169371100687	4.79344264415097	2.16808783653454e-06	6.46205772426557e-06	3.67600668401683	0.0385772259471269	0.00198625217855089	1.37039412502954	0.191360682914059	0.426416275530328	-9.41590989051285
HAVANA	transcript	ENSG00000138801.8	protein_coding	PAPSS1	2	ENST00000506544.1	retained_intron	PAPSS1-007	0.766616232103461	0.0420675966394179	1.07656683850598	0.282195378170781	0.383614956659413	-6.96794884546232	0.571943092405843	0.00229924175500213	0.713475623472179	0.486851469538474	0.752607279976218	-10.0923742615904
HAVANA	transcript	ENSG00000138801.8	protein_coding	PAPSS1	2	ENST00000512641.5	processed_transcript	PAPSS1-005	0.0105694111389313	0.00693129381978159	0.795343324112371	0.426792948829718	0.539167266567707	-7.2304957360628	0.352413513176031	0.00288737974810429	0.876225694242869	0.395159557783533	0.659925128899067	-9.95992733693507
HAVANA	transcript	ENSG00000138801.8	protein_coding	PAPSS1	2	ENST00000504987.1	processed_transcript	PAPSS1-004	0.341474301250049	0.057081098028789	1.67722853734248	0.0941256635929258	0.147778172019175	-6.1447950137711	0.545467999436691	0.00317187901872757	0.836343477312383	0.416501351006208	0.682186657458394	-9.99467341868203
HAVANA	transcript	ENSG00000164023.14	protein_coding	SGMS2	2	ENST00000506462.5	processed_transcript	SGMS2-007	0.0230021596116062	-0.00128570668233781	-0.2109146330186	0.833040211550192	0.894818090271532	-7.52412416009358	0.109101195278817	0.00363835982817197	1.91474198743891	0.075419479982057	0.233285335612063	-8.6126351503919
HAVANA	transcript	ENSG00000164023.14	protein_coding	SGMS2	2	ENST00000394684.8	protein_coding	SGMS2-001	0.212167957528492	0.0850372121172413	7.01259085835362	7.66608898567824e-12	3.98980285123109e-11	15.8814479456356	0.80377819929431	0.00685881884723786	4.664940684362	0.000330971261287511	0.00433522255283031	-3.2515189072371
HAVANA	transcript	ENSG00000164023.14	protein_coding	SGMS2	2	ENST00000515332.5	processed_transcript	SGMS2-008	0.0524649329912458	0.0085315603602499	0.828996228601926	0.407503928274942	0.519540597639318	-7.20322005229099	0.090416877054649	0.000128656984227098	0.116697113629225	0.908697382745389	1	-10.3524783428813
HAVANA	transcript	ENSG00000164023.14	protein_coding	SGMS2	2	ENST00000503862.5	protein_coding	SGMS2-006	0.0563517753606727	-0.00381439046444236	-0.31023094071502	0.756515204856227	0.836259517470134	-7.49826756425111	1.22022906711436	-0.00104792290302149	-0.194750530132979	0.848284488657553	1	-10.3395103592619
HAVANA	transcript	ENSG00000164023.14	protein_coding	SGMS2	2	ENST00000359079.8	protein_coding	SGMS2-002	0.0283227332001542	0.026342452446991	3.36566476282125	0.000822619919004099	0.00182961330511721	-1.95024811930649	0.0135930345016776	0.00093209379440075	1.61940643095638	0.126849885598223	0.326847648903509	-9.07133774460891
HAVANA	transcript	ENSG00000164023.14	protein_coding	SGMS2	2	ENST00000506993.1	protein_coding	SGMS2-009	0.0128589205198141	-0.0132174906793007	-2.54466989320079	0.0112390012567104	0.0212209783910116	-4.33195974556702	0.0192344157371776	-0.000439643788278346	-0.709678329698992	0.489134092261618	0.754485813348051	-10.0951649903762
HAVANA	transcript	ENSG00000164023.14	protein_coding	SGMS2	2	ENST00000394686.3	protein_coding	SGMS2-003	0.0381835375709894	0.010823649607414	1.4241534176378	0.155028715867044	0.229635196750721	-6.53504706673145	0.148140363290754	0.00346171173210306	1.93314565486631	0.0729415955968282	0.22773294058695	-8.58247371560142
HAVANA	transcript	ENSG00000164023.14	protein_coding	SGMS2	2	ENST00000503385.1	protein_coding	SGMS2-010	0.078505772174611	-0.00539999268303042	-0.402934658633126	0.687169315062817	0.779275868331079	-7.46524371372795	0.274911489423939	0.00398167383033034	1.26442814500974	0.225978323326079	0.474579363006385	-9.54917769692038
HAVANA	transcript	ENSG00000164023.14	protein_coding	SGMS2	2	ENST00000504754.1	processed_transcript	SGMS2-011	0.202297664857572	0.0466696150342944	2.30840601385012	0.0213855441558404	0.0384552967071729	-4.89811306261615	2.00352394464256	-1.17198195272025e-05	-0.00324586133135377	0.997454316040479	1	-10.3597468534549
HAVANA	transcript	ENSG00000245293.2	antisense	RP11-286E11.1	2	ENST00000499098.1	antisense	RP11-286E11.1-001	0.335044700544894	0.0936780011679684	4.46235824319387	1.00332674600684e-05	2.78767626104429e-05	2.20831276463497	0.473842848817782	0.00355692457555701	2.77688153872427	0.0144318941333748	0.0705620733198565	-7.05394113862687
HAVANA	transcript	ENSG00000245293.2	antisense	RP11-286E11.1	2	ENST00000513071.1	antisense	RP11-286E11.1-002	2.23776525093991	0.191826253021036	3.00277604527344	0.0028098498480944	0.00581636372167977	-3.08173550636526	1.9471976142522	0.00104204924936126	0.244851574893932	0.809994752668857	1	-10.3277799950596
ENSEMBL	transcript	ENSG00000222691.1	snRNA	RNU6-733P	3	ENST00000410759.1	snRNA	RNU6-733P-201	0.924713946931819	0.234015828858793	2.22417369872902	0.0265846271534646	0.0469359174997285	-5.08691437174397	1.08476684821091	0.0049793794689739	0.345551968117753	0.7346301838715	0.953738931982564	-10.2962027694081
HAVANA	transcript	ENSG00000155016.17	protein_coding	CYP2U1	2	ENST00000332884.10	protein_coding	CYP2U1-001	1.10655932780626	0.271289359608013	7.22466707448632	1.89776480861629e-12	1.05035817501117e-11	17.2502279769129	1.77677551161037	0.00529757973526145	3.36914008968625	0.00438054196239061	0.0290308998349612	-5.87690657012354
HAVANA	transcript	ENSG00000155016.17	protein_coding	CYP2U1	2	ENST00000513302.1	processed_transcript	CYP2U1-002	0.686777618219397	0.196181138365722	6.31920554588346	5.84371154165697e-10	2.51683185226926e-09	11.6432032593436	1.11224114631001	0.00949010034749555	6.17007654195683	2.06264266393213e-05	0.000643553684271759	-0.36940450721357
HAVANA	transcript	ENSG00000155016.17	protein_coding	CYP2U1	1	ENST00000508453.1	protein_coding	CYP2U1-003	0.371019951456179	0.16456220626054	5.48500442332888	6.58935178333406e-08	2.29678493463913e-07	7.04732931021781	0.994222048353733	0.00730270305485434	2.38877850988514	0.0309580948791554	0.122962973831227	-7.78749108024864
HAVANA	transcript	ENSG00000249604.1	antisense	RP11-286E11.2	2	ENST00000512428.1	antisense	RP11-286E11.2-001	0.382895127423673	0.149297569831428	7.63632988781226	1.15256302821951e-13	7.23322501317477e-13	20.000618411454	1.06432625777978	0.00754453547560197	3.54930275398504	0.00304271643621999	0.0220971248954927	-5.51163958961562
ENSEMBL	transcript	ENSG00000138796.15	protein_coding	HADH	3	ENST00000603302.5	protein_coding	HADH-201	0.0839312399276361	0.0789508145040948	4.50035597727856	8.4550604092073e-06	2.36621717099365e-05	2.37185233162403	0	0	0	1	1	-10.3597524836655
HAVANA	transcript	ENSG00000138796.15	protein_coding	HADH	2	ENST00000309522.7	protein_coding	HADH-001	1.1173834562394	0.200851704575888	3.57809098065127	0.000379976011023776	0.000881716704902115	-1.23075776505192	1.55601197183065	-0.00532306661243092	-1.08196509334711	0.296894179875768	0.550840115477735	-9.75807951781378
HAVANA	transcript	ENSG00000138796.15	protein_coding	HADH	2	ENST00000511742.1	nonsense_mediated_decay	HADH-004	0.301924466987968	0.232508774658221	8.14983578117334	2.97242329329356e-15	2.18205795017751e-14	23.5986331403949	0.106059838747742	-0.00185843244610258	-1.28670564269816	0.218315194125289	0.464238239662945	-9.52186436924813
ENSEMBL	transcript	ENSG00000138796.15	protein_coding	HADH	3	ENST00000626637.1	protein_coding	HADH-202	0.731672546126703	0.538313158165839	8.63779390305323	7.82670515526032e-17	6.76968124384231e-16	27.1822363887222	0.628193432570144	-0.00127585590254805	-0.161631196036007	0.873821810352254	1	-10.345804057856
HAVANA	transcript	ENSG00000138796.15	protein_coding	HADH	2	ENST00000510728.5	processed_transcript	HADH-006	0.437928723244633	0.0873584668082295	3.02523300058558	0.00261288495308917	0.00543240471211678	-3.01531518589373	0.068565334162955	-0.000467754409829237	-0.189916711536649	0.852001472715577	1	-10.3405015020505
HAVANA	transcript	ENSG00000138795.9	protein_coding	LEF1	2	ENST00000265165.5	protein_coding	LEF1-001	0.0680603063636456	-0.00595309027500211	-0.530532557872985	0.59597936964783	0.70013889387037	-7.40575949472351	0.0949532052011034	-0.00162388939143	-0.922284175028028	0.371438341760159	0.63404477813902	-9.91799425273783
ENSEMBL	transcript	ENSG00000138795.9	protein_coding	LEF1	3	ENST00000379951.6	protein_coding	LEF1-201	0.12086012644916	0.0288873971549392	1.98765108941136	0.0473978214296035	0.0795096005703442	-5.58022560756049	0.499892261826837	0.00756316943883157	5.91525882626433	3.23016759174426e-05	0.000865658473925047	-0.837929637577625
HAVANA	transcript	ENSG00000138795.9	protein_coding	LEF1	2	ENST00000503879.5	processed_transcript	LEF1-017	0.173406970039774	0.0963620117321648	4.53364292358668	7.27059761765937e-06	2.04807005781569e-05	2.51616683041258	0.0392506554068133	-0.000119118304786212	-0.084427190526295	0.933868770158694	1	-10.355944254595
HAVANA	transcript	ENSG00000138795.9	protein_coding	LEF1	2	ENST00000504426.5	processed_transcript	LEF1-013	0.107779202962717	-0.0110834135523646	-0.677157600765564	0.498620582510893	0.610070444387332	-7.31735113138595	0.283641164058204	0.00138896485952611	0.467560858897554	0.647032349858684	0.882982095657678	-10.2437959873455
HAVANA	transcript	ENSG00000138795.9	protein_coding	LEF1	2	ENST00000505379.5	processed_transcript	LEF1-010	0.0390692550944191	0.0662582180885505	5.77526860369284	1.35456683745732e-08	5.06738526788118e-08	8.58226263163996	0.156924447367591	0.00328298009100496	1.22168497584535	0.241273536930104	0.493554373740185	-9.60050645803668
HAVANA	transcript	ENSG00000138795.9	protein_coding	LEF1	2	ENST00000514444.5	processed_transcript	LEF1-012	0.0956890510917858	-0.00952840110288962	-0.712663393817053	0.476388041675067	0.58859126699352	-7.29271974940854	0.0399742948307245	-0.000386224628955128	-0.441979824167822	0.665009578636399	0.897402943010669	-10.2560552324125
HAVANA	transcript	ENSG00000138795.9	protein_coding	LEF1	2	ENST00000505297.5	processed_transcript	LEF1-011	0.0339671402081874	-0.00730210400792626	-0.685769195300042	0.493177965810108	0.604858454655479	-7.31149240473954	0.0209392831809508	-5.01559114424267e-05	-0.0612578843625287	0.951988295255097	1	-10.3577473986392
HAVANA	transcript	ENSG00000138795.9	protein_coding	LEF1	2	ENST00000510135.5	processed_transcript	LEF1-005	0.0315248061499817	0.00885864413110374	0.941096241579921	0.347112077998435	0.455852775976953	-7.10423552049892	0.185526259650083	-0.00317061301048397	-1.09590753146735	0.290947695660419	0.544108753238209	-9.7430767295299
HAVANA	transcript	ENSG00000138795.9	protein_coding	LEF1	2	ENST00000438313.6	protein_coding	LEF1-020	0.0771474139887886	0.0364006136059572	2.26461314852653	0.0239657179180691	0.0426854447038685	-4.99712979330352	0.249003515018956	-8.09810406100203e-05	-0.0277159406687627	0.978265705966026	1	-10.3593419841615
HAVANA	transcript	ENSG00000138795.9	protein_coding	LEF1	2	ENST00000507470.5	retained_intron	LEF1-016	0.0770149981936146	0.0349489638373198	2.14681574505936	0.0322905070855116	0.0560788845448124	-5.25424575351025	0.236705527598038	0.00646876337587713	1.47724661975135	0.160949852885671	0.379526215380541	-9.27323048830609
HAVANA	transcript	ENSG00000138795.9	protein_coding	LEF1	2	ENST00000509428.5	processed_transcript	LEF1-009	0.00811956515712612	-0.00601119520692369	-1.36878940482058	0.171682568010462	0.250941115636405	-6.61200249172359	0.0098739597742578	-0.000526611187960416	-1.21140569157684	0.245069641884581	0.494990729059764	-9.61263669698529
HAVANA	transcript	ENSG00000138795.9	protein_coding	LEF1	2	ENST00000512407.5	processed_transcript	LEF1-014	0.165362836112457	0.00121939112111646	0.0558258067037234	0.955502979204844	0.983845676038983	-7.54479232119935	0.259298518266521	0.0061083219221422	2.26718904301337	0.0391080095027665	0.145550466469079	-8.00782408831621
HAVANA	transcript	ENSG00000138795.9	protein_coding	LEF1	2	ENST00000510624.5	protein_coding	LEF1-018	0.0354343505195878	0.0226269234965796	2.16757412914653	0.0306644904688406	0.0534892758078806	-5.2099141631557	0.0426326039648477	0.00130847925104446	1.76048496955258	0.0993459106679983	0.282253829128885	-8.85841806475876
HAVANA	transcript	ENSG00000138795.9	protein_coding	LEF1	2	ENST00000506680.5	nonsense_mediated_decay	LEF1-019	0.0978338078025663	-0.012500888645489	-0.946667800021248	0.344267461158749	0.452722347418996	-7.09898987603288	0.126475475528353	0.0026584398349854	1.35730373348998	0.195389719157833	0.432230009670702	-9.43282631259457
HAVANA	transcript	ENSG00000138795.9	protein_coding	LEF1	2	ENST00000505328.1	retained_intron	LEF1-015	0.0635109751708956	-0.0054160004902082	-0.441294946438895	0.659191126973518	0.75538397181489	-7.4490688910784	0.112794739571083	0.000566479931396091	0.46920804908307	0.645882389065141	0.882120944707146	-10.2429836540049
HAVANA	transcript	ENSG00000138795.9	protein_coding	LEF1	2	ENST00000504775.5	processed_transcript	LEF1-008	0.0265114935312459	0.0134057721507127	1.29722577691688	0.195154500709079	0.280328474039254	-6.70698752037477	0.0842437672872419	0.00312269890282723	1.19906960945405	0.249686284389506	0.498651498546053	-9.62708348094426
HAVANA	transcript	ENSG00000138795.9	protein_coding	LEF1	2	ENST00000504950.5	nonsense_mediated_decay	LEF1-007	0.170349729258107	-0.00797601901261689	-0.356029483263782	0.721969346202136	0.808177465918574	-7.48302523227955	0.2905183788658	0.0119872644023276	5.00870324537613	0.000171118196584594	0.00270732251133091	-2.57066718263876
HAVANA	transcript	ENSG00000138795.9	protein_coding	LEF1	2	ENST00000515500.5	protein_coding	LEF1-003	0.13330802073543	0.0302763103765736	1.73244466800011	0.0838139111984082	0.133248924312018	-6.05127691886549	0.265971926153835	0.00262324434942803	1.25257762099495	0.230140398880084	0.480428542574483	-9.56355119352143
HAVANA	transcript	ENSG00000138795.9	protein_coding	LEF1	2	ENST00000510717.5	processed_transcript	LEF1-004	0.14056138063037	0.0409714123773859	1.85591173319305	0.0640570070216131	0.104563988244238	-5.83134455653987	0.217760108382745	0.0073413994254871	3.64155376426401	0.00252532902188191	0.0192439515245729	-5.32402776763599
HAVANA	transcript	ENSG00000138795.9	protein_coding	LEF1	2	ENST00000512172.1	protein_coding	LEF1-006	0.169943514156044	0.0293543808610431	1.29362536243799	0.196394883866825	0.28188553577349	-6.71163248480681	0.302152237001317	0.00258050290374019	1.89185169474182	0.0786072258479787	0.240232839602427	-8.6499084973201
HAVANA	transcript	ENSG00000138795.9	protein_coding	LEF1	2	ENST00000505293.1	processed_transcript	LEF1-002	0.00304275783132308	-0.0020142649260096	-0.84764062123372	0.397045575510452	0.508683002746563	-7.18762359422403	0.0354580018616882	0.000270156204660481	0.166426099416351	0.870114865612139	1	-10.3449650017604
HAVANA	transcript	ENSG00000232021.6	processed_transcript	LEF1-AS1	2	ENST00000436413.5	antisense	LEF1-AS1-001	0.00472963852957658	-0.000126092480347757	-0.0613816278973977	0.951079924088269	0.980905878392625	-7.54446696903578	0.0603673931636354	0.000413276010115952	0.510920894434626	0.617079376006456	0.87045663260003	-10.2214911344356
HAVANA	transcript	ENSG00000232021.6	processed_transcript	LEF1-AS1	2	ENST00000508266.1	antisense	LEF1-AS1-004	0.0194235799937953	-0.0147766803699646	-2.8999701397318	0.00389698179155241	0.00791115817007329	-3.37970200409966	0.0398139579253594	0.00084819520086594	1.15931591180237	0.265020755348452	0.514234185830165	-9.67280971086839
HAVANA	transcript	ENSG00000232021.6	processed_transcript	LEF1-AS1	2	ENST00000512637.5	antisense	LEF1-AS1-002	0.00514260525273699	-0.00568761830931607	-3.919940227729	0.000100977155417088	0.000251107698857139	0.014569007044237	0.0129061474040683	0.00048464162852275	1.39553089150846	0.183813565363327	0.41485769446145	-9.3830763121142
HAVANA	transcript	ENSG00000232021.6	processed_transcript	LEF1-AS1	2	ENST00000507799.1	antisense	LEF1-AS1-005	0.00387922717874444	-0.0013982988305654	-0.617805569804658	0.53698608592714	0.646402426341287	-7.35571998817128	0.0111761319611898	-0.000255454444827196	-0.499984232206348	0.624571055880524	0.87045663260003	-10.2272973218696
HAVANA	transcript	ENSG00000232021.6	processed_transcript	LEF1-AS1	2	ENST00000506314.1	retained_intron	LEF1-AS1-003	0.0977706126526161	0.0145782602891813	2.44489819989379	0.0148350167651317	0.0274462550581477	-4.57760555302525	0.0213119949931263	-0.000225617496576292	-1.22041677261365	0.241739391620946	0.493554373740185	-9.60200753741019
HAVANA	transcript	ENSG00000232021.6	processed_transcript	LEF1-AS1	2	ENST00000508286.1	antisense	LEF1-AS1-007	0.0141590727368003	-0.00242705656537909	-0.443005848603526	0.657953988034697	0.754296318028572	-7.44831326409236	0.0095985320363917	-0.000511921708607557	-1.21073244174825	0.24531987909381	0.495121200137982	-9.61342825850285
HAVANA	transcript	ENSG00000232021.6	processed_transcript	LEF1-AS1	2	ENST00000512129.1	antisense	LEF1-AS1-006	0.0232746438053053	-0.00775587345991792	-1.19801177438472	0.23148261802247	0.324378183497866	-6.83029124543347	0.0652376961569937	0.00180198727864882	1.36559541735749	0.192829747161208	0.428506858581153	-9.42212572203821
HAVANA	transcript	ENSG00000239939.1	processed_pseudogene	RPSAP34	1	ENST00000476193.1	processed_pseudogene	RPSAP34-001	0.0188050769280688	0.00629072890908105	1.40085538788113	0.161880487060979	0.238423374250488	-6.5677999798642	0.018260210838535	-0.000130722668733196	-0.301959242725544	0.766961083303449	0.9790701989327	-10.3111786108795
HAVANA	transcript	ENSG00000278589.1	unprocessed_pseudogene	ZACNP1	1	ENST00000612259.1	unprocessed_pseudogene	ZACNP1-001	0.000113591930270372	0.000193511053954068	0.520854617563452	0.602699694852154	0.706279210807182	-7.41084058778174	0.0438052877906579	-0.000563653745262449	-0.875427128604456	0.395579603505666	0.660418875546654	-9.96063738184495
HAVANA	transcript	ENSG00000250485.1	processed_pseudogene	EXOC7P1	1	ENST00000509881.1	processed_pseudogene	EXOC7P1-001	0.0168923461949282	0.00711365562948941	2.44670757294578	0.0147616607368376	0.0273208316781416	-4.57323607134772	0.046437903767266	0.00140780686188241	2.5242520105272	0.0237805152870232	0.101873227825804	-7.53619446854715
HAVANA	transcript	ENSG00000234492.4	lincRNA	RPL34-AS1	2	ENST00000507248.1	lincRNA	RPL34-AS1-001	0.138868878804947	0.0942977399589273	10.2593272420432	1.56650140101699e-22	2.48201647211627e-21	40.1457259647174	0.232402657406612	0.00221816019750539	2.528083705565	0.0236026725656005	0.101333372185799	-7.52900564554249
HAVANA	transcript	ENSG00000234492.4	lincRNA	RPL34-AS1	2	ENST00000506795.1	lincRNA	RPL34-AS1-002	0.430890205696494	0.135803462874874	6.51668353422262	1.76432845489664e-10	7.9988518014524e-10	12.8125967387215	0.0899907527846125	-0.000597468507081719	-0.375791553082173	0.712500273214024	0.935951107861551	-10.2846494660506
HAVANA	transcript	ENSG00000234492.4	lincRNA	RPL34-AS1	2	ENST00000509984.1	lincRNA	RPL34-AS1-003	0.375957616344591	0.24140647056994	11.4451081926692	4.36442904082391e-27	1.13600067831107e-25	50.533003146379	0.319365002007186	0.00374701429343741	2.00590022360526	0.0638513875499441	0.207004155103423	-8.46159510355381
HAVANA	transcript	ENSG00000234492.4	lincRNA	RPL34-AS1	2	ENST00000510212.1	lincRNA	RPL34-AS1-004	0.449383801326052	0.199159168333345	7.41606431043554	5.23653825486156e-13	3.06960431413116e-12	18.513822113843	0.313748314635314	0.00356369933860323	1.37442289619621	0.19013436541391	0.424668726244204	-9.41067838785071
HAVANA	transcript	ENSG00000109475.16	protein_coding	RPL34	2	ENST00000394667.7	protein_coding	RPL34-001	7.19363844977108	0.0308713237444616	0.677427949255378	0.498449233850653	0.609907318034523	-7.31716832873555	7.11369240212045	-0.0172367731618435	-5.00560008585263	0.000172129285522674	0.00271719162564312	-2.57676116932571
HAVANA	transcript	ENSG00000109475.16	protein_coding	RPL34	2	ENST00000502534.5	protein_coding	RPL34-006	1.10694567670905	-0.0191610880061724	-0.36659609919474	0.714076112899783	0.801726120951186	-7.47921116534513	0.88051048113794	0.000841276296487742	0.177822490583063	0.8613171232966	1	-10.3428727256556
HAVANA	transcript	ENSG00000109475.16	protein_coding	RPL34	2	ENST00000394665.5	protein_coding	RPL34-002	1.89801428023741	-0.00941955765482509	-0.173061493675927	0.862673448772088	0.916902104371234	-7.53138566865944	2.10692421879168	-0.0204228749948691	-2.70134043350588	0.0167709894053986	0.0788431163531814	-7.19979000295575
HAVANA	transcript	ENSG00000109475.16	protein_coding	RPL34	2	ENST00000503574.1	retained_intron	RPL34-004	0.478888098681804	0.104172534430849	5.82739508717422	1.01235909222682e-08	3.83451844045451e-08	8.86525295614434	0.6522838755545	0.00382037819795285	3.06695603626231	0.00806663419515767	0.0456984423367955	-6.48355239708113
HAVANA	transcript	ENSG00000109475.16	protein_coding	RPL34	2	ENST00000506397.5	protein_coding	RPL34-005	0.00611128102073432	0.0041527477866088	1.23222642557601	0.218446311084862	0.308817607389893	-6.78886992003414	3.53900077515833	0.00981767122716761	2.08003245451043	0.055663245695121	0.187607306275537	-8.33584725386497
HAVANA	transcript	ENSG00000109475.16	protein_coding	RPL34	2	ENST00000394668.2	protein_coding	RPL34-003	1.12208640565244	0.156943420257709	4.29283458780594	2.12111080087799e-05	5.68223275560319e-05	1.49432624127609	1.28407637291595	-0.00726631638687337	-1.99036075323011	0.065701562519687	0.211249423655655	-8.48762908558497
HAVANA	transcript	ENSG00000109475.16	protein_coding	RPL34	2	ENST00000504231.1	retained_intron	RPL34-007	0.105984058523716	0.0304150733108737	2.30466291661422	0.0215961792171029	0.0388035110223297	-4.90664885857797	0.163303747253238	-0.000652304273486003	-0.308188490681945	0.762311878467314	0.975340941571924	-10.3091604169666
HAVANA	transcript	ENSG00000198856.12	protein_coding	OSTC	2	ENST00000361564.8	protein_coding	OSTC-001	2.15467369374789	0.212473390576279	4.55559182004048	6.5785088520248e-06	1.86176416111862e-05	2.61186106820944	2.64378882954158	-0.00396797912959286	-1.49491902653125	0.15633005681053	0.372200706603645	-9.24886385225301
ENSEMBL	transcript	ENSG00000198856.12	protein_coding	OSTC	3	ENST00000613215.4	protein_coding	OSTC-201	0.162003347153009	0.0061497404354117	0.308779650456833	0.757618356130101	0.837123334566714	-7.49871633220929	0.119212777265372	-0.00041978054902024	-0.203512578655196	0.841556441513859	1	-10.3376506001387
HAVANA	transcript	ENSG00000198856.12	protein_coding	OSTC	2	ENST00000510556.1	processed_transcript	OSTC-004	0.0150178166287754	0.0149009606724993	1.81535913703192	0.0700704211038025	0.113380239095014	-5.90522843071423	0.0276573086120276	0.000210722351329734	0.166352745133108	0.870171552349213	1	-10.3449780220166
HAVANA	transcript	ENSG00000198856.12	protein_coding	OSTC	2	ENST00000505745.1	processed_transcript	OSTC-003	0.507647957713419	0.335709215266665	9.38082320577271	2.31460062916206e-19	2.61022744354634e-18	32.9299090541964	0.483816392076253	0.00463431403199024	2.62055542222546	0.0196781631280508	0.0887996831809066	-7.35427044754581
HAVANA	transcript	ENSG00000198856.12	protein_coding	OSTC	2	ENST00000512478.2	protein_coding	OSTC-002	0.0962927541134269	0.036939294175673	2.33424639452865	0.0199797760729729	0.0361285348254013	-4.83881661858616	0.0772046985917597	0.000620046174879719	0.430504567970624	0.673144518653619	0.903965456116597	-10.261336449263
ENSEMBL	transcript	ENSG00000206601.1	snRNA	RNU6-431P	3	ENST00000383874.1	snRNA	RNU6-431P-201	1.59087813318675	0.859693027756739	8.31956450179742	8.53629591286832e-16	6.63495784644493e-15	24.8273392332652	0.405355460636533	-0.0100507167428884	-1.23754977809122	0.235504770066907	0.487641758871739	-9.58162151780798
HAVANA	transcript	ENSG00000164089.8	protein_coding	ETNPPL	2	ENST00000296486.7	protein_coding	ETNPPL-002	3.609918604981	-0.0233827774684483	-0.254658289344717	0.799092219942796	0.869285761369536	-7.51394977304599	4.36643382188657	-0.00576160306653212	-1.61574167192222	0.12764445183884	0.327270386837109	-9.07670693102757
HAVANA	transcript	ENSG00000164089.8	protein_coding	ETNPPL	2	ENST00000411864.6	protein_coding	ETNPPL-003	0.89813212574536	0.4579499295437	6.29333210302422	6.82146034403547e-10	2.91918616879428e-09	11.4922544350845	0.0761702247931419	0.00434010006273985	1.81916195667982	0.0895472598944759	0.263265367839729	-8.76644796158572
HAVANA	transcript	ENSG00000164089.8	protein_coding	ETNPPL	1	ENST00000512646.5	protein_coding	ETNPPL-004	0.159567950784604	0.0579947829330003	0.890620841861636	0.373562928679447	0.484033868170135	-7.15035215315011	1.40479675636637	0.0209025605328179	1.88440767437223	0.0796697091015427	0.242525209365058	-8.6619716181327
HAVANA	transcript	ENSG00000164089.8	protein_coding	ETNPPL	1	ENST00000510706.5	protein_coding	ETNPPL-001	1.03231635837467	0.350911176339616	3.12238849049077	0.00189829145410809	0.00402396245413338	-2.72247138799175	1.73485000797962	0.00470260278931786	0.478218537134984	0.639608470483866	0.877296096952429	-10.238490993329
HAVANA	transcript	ENSG00000164089.8	protein_coding	ETNPPL	2	ENST00000503912.1	retained_intron	ETNPPL-009	1.16182589670849	0.320616078847611	5.2181938758477	2.65691129893263e-07	8.70691059405981e-07	5.69839793918842	1.24965394322394	0.0131952684651708	3.12515969677474	0.00717322399805041	0.0419136136032906	-6.36750012645815
HAVANA	transcript	ENSG00000164089.8	protein_coding	ETNPPL	2	ENST00000505233.5	nonsense_mediated_decay	ETNPPL-010	0.0589670288368079	0.0732680696430308	4.35154846421844	1.64119043148812e-05	4.45243848719289e-05	1.73871439617722	0.065853639893514	0.00253251641971154	1.66026271447189	0.118276367874765	0.318203861517791	-9.01091267774744
HAVANA	transcript	ENSG00000164089.8	protein_coding	ETNPPL	2	ENST00000511923.1	retained_intron	ETNPPL-008	1.48790942229629	0.705885941061635	8.14942103312141	2.9814301982969e-15	2.1884245769862e-14	23.5956543032161	2.14583673556203	0.00297831701786997	0.434634199409745	0.670212031986836	0.90169044432962	-10.2594514726183
HAVANA	transcript	ENSG00000164089.8	protein_coding	ETNPPL	2	ENST00000509402.1	nonsense_mediated_decay	ETNPPL-005	0.315956345889792	0.0311813461953051	0.845983219796792	0.397968645928934	0.509613011929284	-7.18902405507894	0.937262682330609	0.0130918853995899	3.53700714833902	0.00311929801063918	0.022514280666297	-5.53662191961558
HAVANA	transcript	ENSG00000164089.8	protein_coding	ETNPPL	1	ENST00000512320.1	protein_coding	ETNPPL-007	1.01162873710618	0.199540737143365	3.18380530106989	0.00154453703964202	0.00331464212588844	-2.53275992422818	1.78329643347321	0.00466192586412964	1.68381272523253	0.113566195720319	0.309404959015118	-8.97561713472529
HAVANA	transcript	ENSG00000164089.8	protein_coding	ETNPPL	2	ENST00000510723.1	protein_coding	ETNPPL-006	0.331005110822207	0.121946733460456	3.22328199435234	0.00135043386614398	0.00292133397310375	-2.40894703409462	1.00445468635088	0.012262075582569	4.01224819272143	0.00119852988229282	0.0110934746745435	-4.56912846157837
HAVANA	transcript	ENSG00000249257.1	processed_pseudogene	RP11-75N20.2	1	ENST00000508142.1	processed_pseudogene	RP11-75N20.2-001	0.00716191398133373	0.0058094251544851	1.43850960234747	0.150918030208767	0.224327766774997	-6.51459799435879	0.00490035731175554	-0.000261352389960295	-1.17746762844878	0.257931960628199	0.506815841418529	-9.65208879816633
HAVANA	transcript	ENSG00000250185.2	processed_pseudogene	RCC2P8	1	ENST00000502779.2	processed_pseudogene	RCC2P8-001	0.00039122805653526	-0.000596217800842404	-1.09475236244287	0.27415464394992	0.37436057993865	-6.94826669122402	0.0226688767319066	-0.000164009201223148	-0.430825431920839	0.67291647255946	0.903795141679613	-10.2611906188746
ENSEMBL	transcript	ENSG00000188517.14	protein_coding	COL25A1	3	ENST00000610288.4	protein_coding	COL25A1-201	0.262987679540061	-0.0173681972803181	-0.834219740143223	0.404557376188709	0.516440898250971	-7.19888534475861	0.902516165285358	0.00531360468322812	2.12885545411784	0.0508102644900253	0.175658061911821	-8.25168299004052
ENSEMBL	transcript	ENSG00000188517.14	protein_coding	COL25A1	3	ENST00000622134.4	protein_coding	COL25A1-202	0.233346662489304	-0.099591545835455	-4.57541439884784	6.00816338966646e-06	1.70654809921963e-05	2.69865008118782	0.34058756549258	0.000876657652244544	0.235870118417067	0.816825036028827	1	-10.3300781630136
HAVANA	transcript	ENSG00000188517.14	protein_coding	COL25A1	2	ENST00000494183.5	nonsense_mediated_decay	COL25A1-004	0.0685557850510154	0.00235038890883872	0.253360593291011	0.800094195475308	0.870095904263752	-7.51427911698734	0.109530657652817	0.000689474417425757	0.356656230570801	0.726474259121177	0.947345312390853	-10.2920708545915
HAVANA	transcript	ENSG00000188517.14	protein_coding	COL25A1	2	ENST00000512961.5	protein_coding	COL25A1-007	0.094019555865217	-0.00034945822917906	-0.017728318341626	0.98586269390387	1	-7.54619240866709	0.0688114625448032	0.000524277809865167	0.166509923550246	0.870050088885703	1	-10.3449501161234
HAVANA	transcript	ENSG00000188517.14	protein_coding	COL25A1	2	ENST00000399132.5	protein_coding	COL25A1-001	0.37023031524295	0.0137419801706163	0.510816670795375	0.609705933294344	0.712476363446662	-7.41601197126609	0.815911983431698	0.00211830416454383	0.685492951276824	0.50382108652929	0.767992105065964	-10.1126126719472
HAVANA	transcript	ENSG00000188517.14	protein_coding	COL25A1	2	ENST00000399127.5	protein_coding	COL25A1-003	0.165108626618099	-0.0326568607236469	-2.74367692800512	0.00629481407807733	0.0123766696480733	-3.81344847375971	0.372212797848835	0.00113695244613071	0.871164405035326	0.39782684131161	0.662852397037839	-9.96441772505609
HAVANA	transcript	ENSG00000188517.14	protein_coding	COL25A1	2	ENST00000399126.1	protein_coding	COL25A1-002	0.102339626094771	0.0335889075338026	1.57390755301507	0.116144249888836	0.178087487196072	-6.31173819047145	0.0678191197331839	0.00051671710272902	0.223694461767329	0.826108990823262	1	-10.3330575558607
HAVANA	transcript	ENSG00000188517.14	protein_coding	COL25A1	2	ENST00000505377.1	retained_intron	COL25A1-006	0.0747171691354885	-0.0249618007306103	-2.08559378503412	0.0375242320144532	0.0642985440374665	-5.3825516040613	0.12515519132143	0.000446467893547223	0.268206059455185	0.79231006564063	0.997895752169125	-10.321405655001
HAVANA	transcript	ENSG00000188517.14	protein_coding	COL25A1	2	ENST00000505591.1	protein_coding	COL25A1-005	0.107306625722564	-0.0703200165605947	-4.38701905636194	1.40358878837568e-05	3.83768076290546e-05	1.88784591774892	0.179022805252677	-0.00218620826724536	-0.884492619789043	0.390828685177481	0.655131969646158	-9.95254260501011
HAVANA	transcript	ENSG00000246774.1	lincRNA	AC004051.2	2	ENST00000500526.1	lincRNA	AC004051.2-001	0.00654531263582113	-0.000558964577217722	-0.391932550511439	0.695275814468035	0.786086451077567	-7.46961174330532	0.236765505299374	0.00161770228345511	1.48508607166211	0.158886622507231	0.376321714438201	-9.26244781767852
HAVANA	transcript	ENSG00000249465.1	processed_pseudogene	RBMXP4	1	ENST00000507797.1	processed_pseudogene	RBMXP4-001	0.209659694430186	0.037871730100209	2.42521384978402	0.0156541237270821	0.0288448671916531	-4.62493764099386	0.516122817869123	0.00555958335160803	4.21984634423806	0.000792630532477138	0.00818927873238016	-4.14747933853839
HAVANA	transcript	ENSG00000247950.6	antisense	SEC24B-AS1	2	ENST00000499713.6	antisense	SEC24B-AS1-001	0.252579418632461	0.0131787252945648	0.772554342954533	0.440152877798331	0.552520007981114	-7.24832602550522	0.429566833462679	0.00618137269437341	3.88310805247066	0.00155252453419313	0.013433830254948	-4.83204829054229
HAVANA	transcript	ENSG00000247950.6	antisense	SEC24B-AS1	2	ENST00000505895.5	antisense	SEC24B-AS1-002	0.460888884432331	0.0223371167210806	0.937078355019026	0.349172734973721	0.458062879991237	-7.10799922895098	0.599985815358551	0.00435755683815924	1.81300228662126	0.0905339491226187	0.265216629056581	-8.77619258696816
HAVANA	transcript	ENSG00000247950.6	antisense	SEC24B-AS1	2	ENST00000510971.5	antisense	SEC24B-AS1-004	0.217474605086477	0.145622748920132	6.78949225887452	3.21435805359288e-11	1.57207037801986e-10	14.4777109279413	0.305039559528087	0.00367846506020693	1.41027115125047	0.179502382003824	0.408298292970973	-9.36361067905744
HAVANA	transcript	ENSG00000247950.6	antisense	SEC24B-AS1	2	ENST00000499359.2	antisense	SEC24B-AS1-003	0.873185070596033	0.0567301122258764	1.64268830446025	0.101079033561924	0.15749542479565	-6.20177222292609	0.810319082726984	0.00631066563222638	3.12005899758701	0.00724743766571588	0.0422041372003052	-6.37768805135564
HAVANA	transcript	ENSG00000138802.11	protein_coding	SEC24B	1	ENST00000504968.6	protein_coding	SEC24B-003	0.780078441022164	0.457293196768016	13.1310978340194	4.97597650417297e-34	2.88169478928871e-32	66.3914564656181	1.33961168368164	0.00224898198442335	0.483485472553619	0.635954271606345	0.874584046526233	-10.2358265342638
HAVANA	transcript	ENSG00000138802.11	protein_coding	SEC24B	2	ENST00000399100.6	protein_coding	SEC24B-002	0.831867661681716	0.426521611317794	10.0352762264061	1.04907085557407e-21	1.521203076159e-20	38.2644055546831	1.48987447379749	0.00413926564584005	1.35833543770833	0.195069697807107	0.431754791980266	-9.43149762527536
HAVANA	transcript	ENSG00000138802.11	protein_coding	SEC24B	2	ENST00000265175.5	protein_coding	SEC24B-001	1.42071697835908	0.578263086741211	14.0962608523439	3.29317937149311e-38	3.21523642831691e-36	75.9469060813561	2.23658878604829	0.00646464044005209	2.09042562444322	0.0545957194580509	0.184940057577179	-8.31801835913688
ENSEMBL	transcript	ENSG00000243227.3	misc_RNA	RN7SL55P	3	ENST00000464534.3	misc_RNA	RN7SL55P-201	0.081370104289182	-0.0253535790728598	-1.56456207593899	0.118321196729844	0.181034039078247	-6.32632040068092	0.804563684687615	0.00303167317102058	0.660550055964452	0.519234377486858	0.782389978589398	-10.1300121976984
ENSEMBL	transcript	ENSG00000207988.1	miRNA	MIR576	3	ENST00000385253.1	miRNA	MIR576-201	2.45513659191859	0.305965936357823	2.74117630320425	0.00634219322750853	0.0124637561209097	-3.82019896422876	2.78887069892212	0.0460101457018506	3.86807010230416	0.00160012890304386	0.0137194413799542	-4.86268025174207
HAVANA	transcript	ENSG00000225094.3	processed_pseudogene	SETP20	1	ENST00000457046.3	processed_pseudogene	SETP20-001	0.0435709749648632	0.00918198003625755	1.34161354828359	0.180333128183436	0.261849993303985	-6.64866871937768	0.116738777980691	0.000676906982238917	0.622839257729525	0.543040492197555	0.804089943061443	-10.15516262206
HAVANA	transcript	ENSG00000249965.2	processed_pseudogene	CDC42P4	1	ENST00000510507.2	processed_pseudogene	CDC42P4-001	0.0350797172143904	0.0228353854359465	3.05412718076537	0.00237808966538982	0.00497462545193966	-2.92915416593864	0.0958330412432908	0.000540323453681023	0.454264930029253	0.65634864761421	0.890529942741384	-10.2502514710786
HAVANA	transcript	ENSG00000005059.15	protein_coding	CCDC109B	2	ENST00000394650.6	protein_coding	CCDC109B-001	0.527136194787794	0.125967824705342	3.97224667400594	8.17131907643625e-05	0.000205239496315895	0.214550009874952	0.874764459644514	0.00143173692193147	0.962549994949813	0.351516209423129	0.612182642374755	-9.87977315912234
HAVANA	transcript	ENSG00000005059.15	protein_coding	CCDC109B	2	ENST00000472310.5	retained_intron	CCDC109B-002	0.0710901653045504	0.0197723623476659	1.87234215583537	0.0617454008002463	0.101142777681964	-5.80095128326616	0.141745071017669	-9.83940029698909e-05	-0.052150050434768	0.959119167958856	1	-10.3582992558498
HAVANA	transcript	ENSG00000005059.15	protein_coding	CCDC109B	2	ENST00000515114.3	processed_transcript	CCDC109B-005	0.00365489750630738	0.00697171812477248	1.59814624939044	0.110645063639326	0.170633037189954	-6.27351670921388	0.0145425094843198	-0.000775600505830388	-1.21769316143675	0.242742232660916	0.493643170343703	-9.60522698543889
HAVANA	transcript	ENSG00000005059.15	protein_coding	CCDC109B	2	ENST00000452915.3	processed_transcript	CCDC109B-004	0.143505990876988	0.0300198960320315	1.55255268056924	0.121165657625494	0.184890738603441	-6.344932996565	0.122730102901594	-0.00124905957404372	-0.713210187292848	0.487010820933431	0.752722944192239	-10.0925697889131
HAVANA	transcript	ENSG00000005059.15	protein_coding	CCDC109B	2	ENST00000494604.1	retained_intron	CCDC109B-003	0.119925975887944	0.00297310114501717	0.245075616199128	0.806498896513908	0.874910426630508	-7.51634211985155	0.3247915185871	-5.14921249299275e-05	-0.0313759678924224	0.975396532556087	1	-10.3592264125909
HAVANA	transcript	ENSG00000248785.1	processed_pseudogene	HIGD1AP14	1	ENST00000507617.1	processed_pseudogene	HIGD1AP14-001	0.159128024335494	0.0880126963242431	3.23523472534862	0.0012962748262328	0.00281106635074096	-2.37117043259886	0.26560434559654	0.00160920129409112	0.500366449154606	0.624308503143316	0.87045663260003	-10.2270964520007
HAVANA	transcript	ENSG00000138794.9	protein_coding	CASP6	2	ENST00000352981.7	protein_coding	CASP6-002	0.241961907524593	0.189303494055342	7.64106607620322	1.11524134123577e-13	7.00840649379927e-13	20.0329663936373	0.421826914673035	0.00323632766333177	1.51194836493682	0.151984052199906	0.365168463588213	-9.22518309642782
HAVANA	transcript	ENSG00000138794.9	protein_coding	CASP6	2	ENST00000265164.6	protein_coding	CASP6-001	0.443072213849818	0.189164365341285	6.3948710419254	3.70616717036885e-10	1.62768750360606e-09	12.08766472526	0.407628247590431	0.00459390454953841	1.69825958352403	0.110758207190465	0.304181887621452	-8.9537992634299
HAVANA	transcript	ENSG00000138794.9	protein_coding	CASP6	2	ENST00000507550.5	retained_intron	CASP6-009	0.393140216496501	0.196171304606505	5.47398375589583	6.98795704996332e-08	2.43033233061983e-07	6.99042823131783	0.0341824195614827	-0.00126113986939548	-1.48519108295014	0.1588591358769	0.376261149226357	-9.26230309576997
HAVANA	transcript	ENSG00000138794.9	protein_coding	CASP6	2	ENST00000505117.5	retained_intron	CASP6-008	0.0254596713300174	0.00861969924506907	1.01969421070903	0.308368904417153	0.413086182213001	-7.02738368244577	0.0236526130833392	0.00018021038539687	0.166284031590601	0.870224653483152	1	-10.3449902133623
HAVANA	transcript	ENSG00000138794.9	protein_coding	CASP6	2	ENST00000510324.1	processed_transcript	CASP6-006	0.00648891674693847	0.0272816015626035	3.46819048566116	0.000569417445092416	0.00129324358413569	-1.60822794943121	0.267290873996884	-0.00567128082969183	-1.49817563093365	0.155490977558537	0.370841214710664	-9.24435043970081
HAVANA	transcript	ENSG00000138794.9	protein_coding	CASP6	2	ENST00000508203.1	retained_intron	CASP6-007	0.0812753886580379	0.078693976138192	3.93422365714675	9.53281012905439e-05	0.000237691653799828	0.0689310983663525	0.161045482865872	0.000812298770495344	0.226456883274793	0.82400022569602	1	-10.3323953361296
HAVANA	transcript	ENSG00000138794.9	protein_coding	CASP6	2	ENST00000503684.5	protein_coding	CASP6-004	0.153381932014239	0.176042572251324	8.50742078755883	2.09941530344436e-16	1.7378321325608e-15	26.209501310366	0.135484878026239	0.000136218792966793	0.0699128542129643	0.94521591568821	1	-10.3571408881548
HAVANA	transcript	ENSG00000138794.9	protein_coding	CASP6	1	ENST00000505486.1	protein_coding	CASP6-003	0.233717077984697	0.190412580439375	6.29418758921546	6.7867113144539e-10	2.9049484609607e-09	11.4972370127374	0.173452477411785	0.00253959610987615	0.998455179290595	0.33439328584059	0.59325483439863	-9.84448134202366
HAVANA	transcript	ENSG00000273447.1	antisense	AC004067.5	2	ENST00000608733.1	antisense	AC004067.5-001	0.22927222561019	-0.00358177438781362	-0.165650842358829	0.86849899807099	0.921179810748925	-7.53263972075171	0.626484508088551	0.00646763558655875	3.15820373342719	0.00671034466680046	0.0398948786555174	-6.3014216537647
HAVANA	transcript	ENSG00000123739.10	protein_coding	PLA2G12A	2	ENST00000243501.9	protein_coding	PLA2G12A-001	1.99324380869264	0.334467530167812	6.94503066126952	1.18784645697716e-11	6.06735093649381e-11	15.4524124602129	2.683193226098	0.00348834635330146	1.27076174955469	0.223778342668938	0.471524221697259	-9.54145117130025
HAVANA	transcript	ENSG00000123739.10	protein_coding	PLA2G12A	2	ENST00000502283.1	protein_coding	PLA2G12A-002	0.000124776319007942	-0.000346486881297646	-0.716367449101248	0.474100480236812	0.586321771195913	-7.29007779161384	0.0168997090383946	-0.000901317815381046	-1.21910203461651	0.24222307863262	0.493591142507472	-9.60356235653116
HAVANA	transcript	ENSG00000123739.10	protein_coding	PLA2G12A	2	ENST00000507961.1	nonsense_mediated_decay	PLA2G12A-004	0.402480491690229	0.380855094212703	11.469639261797	3.488326187803e-27	9.16954127766153e-26	50.7550834148524	0.46174483203343	-0.00650992662022435	-2.61600752997335	0.0198555350874216	0.089366058002129	-7.36291815420394
HAVANA	transcript	ENSG00000123739.10	protein_coding	PLA2G12A	2	ENST00000502772.1	processed_transcript	PLA2G12A-003	1.32465502155684	0.355483928426655	4.92097368347146	1.17260357203581e-06	3.59451796890812e-06	4.26690526029412	2.01247482250477	-0.00980885622405648	-0.805072272482255	0.433751960426164	0.700087079246638	-10.0208881979828
HAVANA	transcript	ENSG00000205403.12	protein_coding	CFI	2	ENST00000504853.3	retained_intron	CFI-002	0.318483110611247	0.156742485854598	7.63772637555023	1.14143238761756e-13	7.16566090437566e-13	20.0101547221325	0.305944071062847	0.00328368243879493	1.79648789036087	0.0932271436916709	0.27029583416977	-8.80221518394844
ENSEMBL	transcript	ENSG00000205403.12	protein_coding	CFI	3	ENST00000394634.6	protein_coding	CFI-201	0.306013938856223	0.325578331484796	6.50653061486977	1.87772843699536e-10	8.49236125400593e-10	12.7517335849018	0.17135706963536	-0.00361396329915464	-1.66317786044104	0.117684272828556	0.317106021589201	-9.00656190423171
HAVANA	transcript	ENSG00000205403.12	protein_coding	CFI	2	ENST00000394635.7	protein_coding	CFI-006	0.0427116201177973	0.0502021407666271	4.30441914850944	2.0168963375198e-05	5.41716344326012e-05	1.54230143562703	0.0614598247420438	0.00300990403701179	2.17240864447173	0.0468144568075563	0.165705142014212	-8.17574205226844
ENSEMBL	transcript	ENSG00000205403.12	protein_coding	CFI	3	ENST00000618244.4	protein_coding	CFI-202	0.137344119540832	0.0627109884229693	3.14153734652744	0.0017807035227218	0.00378921765492152	-2.66370308885559	0.16110879658733	0.00305250819743765	1.35717887130776	0.195428478646611	0.432271273050962	-9.43298706413647
HAVANA	transcript	ENSG00000205403.12	protein_coding	CFI	2	ENST00000512148.5	protein_coding	CFI-001	0.0266452312887759	0.031837049590509	2.91850858917828	0.00367629960135186	0.00749063822973329	-3.32671215624927	0.0202405195684348	-0.000179395908933502	-0.272375017265012	0.789165292431809	0.995690568713556	-10.320207327813
HAVANA	transcript	ENSG00000205403.12	protein_coding	CFI	2	ENST00000515512.1	retained_intron	CFI-005	0.019849432624064	0.030735484461463	5.31711895054477	1.59511913119341e-07	5.34530897122775e-07	6.19154578987029	0.0360014633702996	0.000638967831784033	1.38346485908417	0.187405376270491	0.420466652623782	-9.39889408278427
HAVANA	transcript	ENSG00000205403.12	protein_coding	CFI	2	ENST00000510800.1	protein_coding	CFI-004	0.170474484313035	0.168218041266096	6.11532686670592	1.95014283729032e-09	7.95750314018477e-09	10.4681135028622	0.209090578513241	0.00243034073876432	1.18826547819241	0.253784548311778	0.502509163588311	-9.6396365345343
HAVANA	transcript	ENSG00000272795.1	lincRNA	RP11-602N24.3	2	ENST00000609440.1	lincRNA	RP11-602N24.3-001	0.471511323881609	-0.00989125238182849	-0.301748771026031	0.762969626071333	0.841443466725432	-7.50086064081353	0.534273413609259	-0.00198036667581234	-0.530083893502477	0.604058657964259	0.860354369585144	-10.2110257040052
HAVANA	transcript	ENSG00000109534.16	protein_coding	GAR1	2	ENST00000394631.7	protein_coding	GAR1-001	0.598353110705429	0.0728850164193226	1.68909418255902	0.0918276926730477	0.14454348130796	-6.12495104448452	0.78511950084966	-0.0061886087372116	-0.913536041979793	0.375867292410229	0.638845567918751	-9.92610638085833
HAVANA	transcript	ENSG00000109534.16	protein_coding	GAR1	2	ENST00000226796.6	protein_coding	GAR1-003	0.935351220083528	0.222570971061917	5.74917125458393	1.56590398606749e-08	5.81810189550076e-08	8.44141714138445	0.888719492881173	0.00266641464327109	0.550426505249952	0.590387440317789	0.847667875110702	-10.1995107557435
HAVANA	transcript	ENSG00000109534.16	protein_coding	GAR1	2	ENST00000506840.5	retained_intron	GAR1-006	0.226263061032107	0.0215261509346328	0.983410777950184	0.325883110213248	0.432600750133938	-7.06362368944154	0.284546657153042	0.00102316830157824	0.358126909694279	0.725396607515351	0.946474080974935	-10.2915139806652
HAVANA	transcript	ENSG00000109534.16	protein_coding	GAR1	2	ENST00000503671.2	retained_intron	GAR1-004	0.18608393866888	0.0200113666279212	1.55260171895487	0.121153934596235	0.184874286146531	-6.34485728388659	0.186828027289663	0.000666206611350791	0.598044679687213	0.559015107680443	0.819264902396584	-10.1709349775444
HAVANA	transcript	ENSG00000180245.4	protein_coding	RRH	2	ENST00000317735.4	protein_coding	RRH-001	0.473881312729035	0.086463981147653	3.51661776681124	0.000477070662763423	0.00109423668735605	-1.44327741116558	0.627023891097048	0.0050794250331615	3.50744747528433	0.00331142579826818	0.0235514069862493	-5.59665435510874
HAVANA	transcript	ENSG00000183423.11	protein_coding	LRIT3	2	ENST00000594814.5	protein_coding	LRIT3-002	0.123940194990826	0.0599766605455614	5.87702543765989	7.65700046134662e-09	2.94027261049732e-08	9.13675119613144	0.206264858685806	0.00299035293051365	1.60780762948319	0.129379318194248	0.32908215081499	-9.08830196439549
HAVANA	transcript	ENSG00000183423.11	protein_coding	LRIT3	2	ENST00000327908.3	protein_coding	LRIT3-001	0.0919290512277074	0.00268483376074492	0.332353658523277	0.739762154371525	0.822619602837407	-7.49116636559058	0.226315299651592	0.00318140222116875	1.47018622831941	0.162827147739411	0.382404256753516	-9.28290549989576
HAVANA	transcript	ENSG00000249681.2	processed_pseudogene	KRT19P3	1	ENST00000507547.2	processed_pseudogene	KRT19P3-001	0.000264423705315062	3.76082058063619e-05	0.0866607411145186	0.930976035759399	0.966790567360633	-7.54259716446258	0.0187619869670347	-0.000289324005104146	-0.663996690405964	0.517088618695551	0.780398236613039	-10.1276440189596
HAVANA	transcript	ENSG00000138798.11	protein_coding	EGF	1	ENST00000509793.5	protein_coding	EGF-002	0.0891809837740134	0.0220995428691891	1.90524290299632	0.0573245174881912	0.0945420422334798	-5.73929708265348	0.0703249473928555	-0.000833868996327406	-0.779413666031784	0.448242774190211	0.714704681961041	-10.0417148646589
HAVANA	transcript	ENSG00000138798.11	protein_coding	EGF	2	ENST00000265171.9	protein_coding	EGF-001	0.274804905869095	0.088036045239826	4.27226722189376	2.31892469983354e-05	6.18449182939476e-05	1.40944631680477	0.526386156310376	0.00325313588436534	2.4200795570615	0.0291363916848983	0.117685452175343	-7.72994460497891
HAVANA	transcript	ENSG00000138798.11	protein_coding	EGF	1	ENST00000503392.1	protein_coding	EGF-003	0.129615047381754	0.0710871827045714	4.86979995573946	1.50302133525069e-06	4.55563192491862e-06	4.02810428190827	0.0856656274986934	-0.00161645596774732	-1.18957698265563	0.253284318253442	0.502057831678607	-9.63811771016903
HAVANA	transcript	ENSG00000138798.11	protein_coding	EGF	2	ENST00000502723.1	processed_transcript	EGF-005	0.198381171914893	0.0349487848496132	1.59695277262064	0.110910919280813	0.1710148365504	-6.2754122109869	0.265061320248895	0.00482292062628415	1.25165609384828	0.230466562734942	0.48083342874999	-9.56466435126876
HAVANA	transcript	ENSG00000138798.11	protein_coding	EGF	2	ENST00000504633.1	retained_intron	EGF-007	0.170298335406017	0.035483862774308	1.90751966613643	0.0570286130049876	0.0940879912776529	-5.73499139506409	0.218606045241185	0.00222923506279382	0.843439229745884	0.412650084372446	0.678123387715454	-9.98859861900543
HAVANA	transcript	ENSG00000138798.11	protein_coding	EGF	2	ENST00000502579.1	retained_intron	EGF-008	0.117348574430571	-0.0109725328089641	-0.637164130948283	0.52431090943066	0.634523505875749	-7.34359126316103	0.183098521336778	-0.00144489209971112	-0.475742541365925	0.641329671704369	0.878561372394313	-10.2397337881414
HAVANA	transcript	ENSG00000138798.11	protein_coding	EGF	2	ENST00000541061.1	processed_transcript	EGF-012	0.045841087071535	0.0171284314457444	1.42168347769458	0.15574446586547	0.230540679288662	-6.53854475994565	0.0578498351271547	-0.00126101384125734	-1.20623409888471	0.246996935253643	0.496241687099403	-9.61870787580624
HAVANA	transcript	ENSG00000138798.11	protein_coding	EGF	2	ENST00000511228.5	retained_intron	EGF-009	0.024426086018307	0.0238842521641515	3.22319811684424	0.00135082121489017	0.00292206384550815	-2.40921165517082	0.0606655312067116	0.00127464139030652	0.784093426026891	0.445577378209331	0.71202922865974	-10.0379625499303
HAVANA	transcript	ENSG00000138798.11	protein_coding	EGF	2	ENST00000509996.1	retained_intron	EGF-004	0.0230861377556843	0.00665386316996227	1.48414750607938	0.138402799359982	0.208034166110707	-6.44824020818308	0.0179941684326929	-0.000476020486013658	-1.40083188706276	0.182253478996123	0.412455028248989	-9.37609388451225
HAVANA	transcript	ENSG00000138798.11	protein_coding	EGF	2	ENST00000544918.1	retained_intron	EGF-006	0.0661261983140258	0.0396765603120093	3.69208420529692	0.000247015169706575	0.000586879123207791	-0.827425328270462	0.132776864741034	0.00205726894059979	1.47039554988875	0.162771229497825	0.382320880503911	-9.2826191555794
HAVANA	transcript	ENSG00000138798.11	protein_coding	EGF	2	ENST00000537316.5	retained_intron	EGF-011	0.00031084358690925	-0.000372096006213451	-0.419087777979532	0.675332790826898	0.769227778989066	-7.45861169838736	0	0	0	1	1	-10.3597524836655
HAVANA	transcript	ENSG00000138798.11	protein_coding	EGF	2	ENST00000540840.1	retained_intron	EGF-010	0.043820168350582	-0.00668043960691094	-0.499626385511823	0.617558971086401	0.719367927336649	-7.42165851877176	0.0166637438278787	0.00114265671962597	1.62236774687339	0.126210946065138	0.326762104409075	-9.06699299452928
ENSEMBL	transcript	ENSG00000207260.1	snRNA	RNU6-35P	3	ENST00000384530.1	snRNA	RNU6-35P-201	0.245581554744566	0.152692977565846	2.10696184035551	0.0356206739878382	0.061323476449756	-5.33818370290737	0.155703198026318	0.0106767907218046	1.62823716884677	0.124952730715506	0.326762104409075	-9.05836531300398
HAVANA	transcript	ENSG00000170522.9	protein_coding	ELOVL6	2	ENST00000394607.7	protein_coding	ELOVL6-001	1.28203952392013	0.422465057118891	9.73606097044274	1.27433924224793e-20	1.64300769275859e-19	35.7951393555195	2.33689864670303	0.00856284941214986	2.98996611369386	0.00941903558517498	0.0513318494182439	-6.63633136755467
HAVANA	transcript	ENSG00000170522.9	protein_coding	ELOVL6	2	ENST00000302274.7	protein_coding	ELOVL6-002	0.755564830026435	0.180956528904757	4.53899753845056	7.09558482102439e-06	2.00077871394874e-05	2.53947301161272	1.67593621270935	0.0141828500993336	5.63653717101983	5.33022255438855e-05	0.00120740112792779	-1.36002157858813
HAVANA	transcript	ENSG00000170522.9	protein_coding	ELOVL6	2	ENST00000514184.5	nonsense_mediated_decay	ELOVL6-006	0.0606269408866364	-0.00611244698670765	-0.414585353972655	0.678624101424957	0.772063436707801	-7.46048644889431	0.0581670996100643	0.00185766901714097	1.13237625849805	0.275813638295158	0.526525334012729	-9.7030681256116
HAVANA	transcript	ENSG00000170522.9	protein_coding	ELOVL6	2	ENST00000507451.1	retained_intron	ELOVL6-009	0.424256989005451	0.121965955200019	4.05881123459233	5.72670846942436e-05	0.000146316939586492	0.550968045638396	0.464994997564427	0.0024270293567085	1.00902771594278	0.329466370130279	0.58778394681269	-9.83387449700988
HAVANA	transcript	ENSG00000170522.9	protein_coding	ELOVL6	2	ENST00000506625.5	protein_coding	ELOVL6-004	0.0611705677487624	0.0173124941878929	1.42646579772711	0.154360897565984	0.228782281278325	-6.53176703677478	0.0935641129219965	-0.000971583838210345	-0.718474288663319	0.483856405378692	0.750061431185128	-10.088679451718
HAVANA	transcript	ENSG00000170522.9	protein_coding	ELOVL6	2	ENST00000506461.1	processed_transcript	ELOVL6-008	0.835400088867339	0.0884007939608036	1.97287514997157	0.049062732484505	0.0820411580658966	-5.6092353244396	0.100116312294712	-0.000880080057060505	-0.537040527101636	0.599365774893076	0.855898213072354	-10.2071347713444
HAVANA	transcript	ENSG00000170522.9	protein_coding	ELOVL6	2	ENST00000503885.1	protein_coding	ELOVL6-003	0.0201092680125814	-0.0063149083142826	-0.7462412924978	0.455873991416546	0.568245692204449	-7.26827035245776	0.0507454275005977	0.0003837436314725	0.324736881582857	0.750007409871931	0.965958717958212	-10.3036015191494
HAVANA	transcript	ENSG00000170522.9	protein_coding	ELOVL6	2	ENST00000513003.1	processed_transcript	ELOVL6-005	1.1384268617418	0.140349850817812	1.97379094527998	0.0489581309606324	0.0818829752802847	-5.60744353024289	1.39626273327117	0.00990361333237492	1.41560194261829	0.177963843903157	0.405964971242998	-9.35653270984718
ENSEMBL	transcript	ENSG00000263940.2	misc_RNA	RN7SL275P	3	ENST00000582762.2	misc_RNA	RN7SL275P-201	2.25363910938054	0.420473634092491	6.53360594687166	1.59005870897609e-10	7.2436909247181e-10	12.9142181961272	0.945092310000277	0.00665163688012953	1.6546972819988	0.11941393431872	0.320238012692159	-9.01920447976944
HAVANA	transcript	ENSG00000248200.2	processed_pseudogene	RP11-115A14.1	1	ENST00000511559.2	processed_pseudogene	RP11-115A14.1-001	0.00168910717670092	0.00386588435536644	3.07257453972104	0.00223848917980233	0.00470021952564305	-2.87373250553488	0.666226927985341	0.00932730501643763	2.82158596987608	0.0132005059576992	0.0659665977083752	-6.96704578693908
HAVANA	transcript	ENSG00000166530.8	processed_pseudogene	HSBP1P2	1	ENST00000299671.7	processed_pseudogene	HSBP1P2-001	0.000386614463673404	0.000325001355023772	0.323663777194076	0.746328554111034	0.828060528511674	-7.49401402715635	0	0	0	1	1	-10.3597524836655
HAVANA	transcript	ENSG00000250594.2	processed_pseudogene	RP11-433B3.1	1	ENST00000503770.2	processed_pseudogene	RP11-433B3.1-001	0	0	0	1	1	-7.54634944069386	0	0	0	1	1	-10.3597524836655
ENSEMBL	transcript	ENSG00000212160.1	snRNA	RNU6-205P	3	ENST00000390858.1	snRNA	RNU6-205P-201	0.0010453546991201	-0.00290324361340668	-0.784763084170834	0.432965853789526	0.545388366185818	-7.2388381034849	0	0	0	1	1	-10.3597524836655
HAVANA	transcript	ENSG00000250304.2	processed_pseudogene	ZBED1P1	1	ENST00000502364.2	processed_pseudogene	ZBED1P1-001	0.0011204599959664	-0.00024049803444939	-0.442329119765518	0.658443212885174	0.754711828340002	-7.44861249342961	0	0	0	1	1	-10.3597524836655
HAVANA	transcript	ENSG00000138792.9	protein_coding	ENPEP	2	ENST00000510961.1	processed_transcript	ENPEP-003	0.106243923102584	0.110267323443701	5.78770443897246	1.26390440607648e-08	4.74239974253341e-08	8.64957407016677	0.0471915307771052	-0.00143912590397612	-1.53427137297727	0.146441489931804	0.356155421557802	-9.19384597734495
HAVANA	transcript	ENSG00000138792.9	protein_coding	ENPEP	2	ENST00000265162.9	protein_coding	ENPEP-001	0.151722438182071	0.0408719245885551	3.39177330221455	0.000749706382673198	0.00167661857509913	-1.86408094681713	0.310748197574005	0.00210748593405297	4.04939467655069	0.00111278378806868	0.0104881019940809	-4.49356934671207
HAVANA	transcript	ENSG00000138792.9	protein_coding	ENPEP	2	ENST00000509344.1	nonsense_mediated_decay	ENPEP-004	0.105082177470626	0.0612817286809905	4.01233042571296	6.93666850038431e-05	0.000175673012257754	0.369483616586518	0.180708611114389	0.00177004861838858	1.12134342264232	0.280328298712402	0.531565873928893	-9.71528817147314
HAVANA	transcript	ENSG00000138792.9	protein_coding	ENPEP	2	ENST00000502711.1	retained_intron	ENPEP-005	0.122370039881514	0.0809710374556671	4.18185687941497	3.41702683399465e-05	8.94692254766795e-05	1.040827379112	0.187831555287832	0.00168783195014278	1.10254893405563	0.288146447968646	0.540738767313402	-9.7358729961342
HAVANA	transcript	ENSG00000138792.9	protein_coding	ENPEP	2	ENST00000504100.1	processed_transcript	ENPEP-006	0.0442780571071641	0.0277067285938466	3.10429201155476	0.00201595093365149	0.00425921861863291	-2.77769237506535	0.00576717977380109	0.000395463755917789	1.58063815250341	0.135474241971097	0.338385469622455	-9.12770493110091
HAVANA	transcript	ENSG00000251464.2	processed_pseudogene	RPL7L1P13	1	ENST00000511702.2	processed_pseudogene	RPL7L1P13-001	0.000982400499876204	-0.00130802067604131	-1.32865170418511	0.184571744914064	0.267217738607112	-6.66589999860552	0.00726137298950607	0.000497922719280416	1.59774563527071	0.131608556361769	0.332222899516734	-9.10294947852377
HAVANA	transcript	ENSG00000251046.2	processed_pseudogene	ZNF969P	2	ENST00000510345.2	processed_pseudogene	ZNF969P-001	0.475099369776858	0.2725128399389	12.6434477069295	5.6927499726499e-32	2.58380873181008e-30	61.6873759831778	0.128225216647868	0.000379064301542296	0.416177358056623	0.683360825444888	0.912401844872714	-10.267740024984
ENSEMBL	transcript	ENSG00000199894.1	snoRNA	snoU2_19	3	ENST00000363024.1	snoRNA	snoU2_19.2-201	0	0	0	1	1	-7.54634944069386	0	0	0	1	1	-10.3597524836655
HAVANA	transcript	ENSG00000250511.1	antisense	RP11-380D23.1	1	ENST00000503998.1	antisense	RP11-380D23.1-001	0.020445211192965	0.0110517573056599	3.64792607507168	0.000292251363088222	0.000687775074724444	-0.985088942452139	0.0489913463647477	-0.000301707273731266	-0.545285041292474	0.593827856465938	0.850938372826215	-10.2024604019108
HAVANA	transcript	ENSG00000250103.2	lincRNA	PANCR	1	ENST00000513690.2	lincRNA	PANCR-002	0	0	0	1	1	-7.54634944069386	0	0	0	1	1	-10.3597524836655
HAVANA	transcript	ENSG00000250103.2	lincRNA	PANCR	2	ENST00000503456.1	lincRNA	PANCR-001	0.158918508736691	0.20201926514692	10.0252747258834	1.14129647845584e-21	1.64751614958045e-20	38.1810630500153	0	0	0	1	1	-10.3597524836655
HAVANA	transcript	ENSG00000164093.15	protein_coding	PITX2	2	ENST00000306732.7	protein_coding	PITX2-005	6.86339839018256e-05	0.00020596894041427	0.763346675968795	0.445618346420973	0.557990137139963	-7.25538351750508	0	0	0	1	1	-10.3597524836655
HAVANA	transcript	ENSG00000164093.15	protein_coding	PITX2	2	ENST00000394598.6	protein_coding	PITX2-001	5.29097304677926e-05	-3.61204175365613e-05	-0.147818295365267	0.882546034309899	0.931617208181846	-7.53543252112208	0.0112143644946001	0.000768984993915433	1.61528087433347	0.127744660775843	0.327374441286399	-9.07738144051674
HAVANA	transcript	ENSG00000164093.15	protein_coding	PITX2	2	ENST00000355080.9	protein_coding	PITX2-002	4.35050356438762e-05	-5.32319152096414e-05	-0.23853587901195	0.811563671011531	0.878599858948268	-7.51792212693939	0	0	0	1	1	-10.3597524836655
HAVANA	transcript	ENSG00000164093.15	protein_coding	PITX2	2	ENST00000354925.6	protein_coding	PITX2-003	1.00737058813833e-05	1.38911858964542e-06	0.00680491364000066	0.99457323302111	1	-7.54632630414885	0	0	0	1	1	-10.3597524836655
ENSEMBL	transcript	ENSG00000164093.15	protein_coding	PITX2	3	ENST00000614423.4	protein_coding	PITX2-202	1.86214225952788e-05	1.11349309645521e-05	0.0527550411361303	0.957948250733805	0.985722793657759	-7.54495891184063	0.00325062476091978	0.000222899983605928	1.49096639176726	0.15735356778122	0.373798942461758	-9.25433222964665
ENSEMBL	transcript	ENSG00000164093.15	protein_coding	PITX2	3	ENST00000613094.4	protein_coding	PITX2-201	0	0	0	1	1	-7.54634944069386	0	0	0	1	1	-10.3597524836655
ENSEMBL	transcript	ENSG00000164093.15	protein_coding	PITX2	3	ENST00000616641.4	protein_coding	PITX2-203	6.24749992573486e-05	-6.2041812253393e-05	-0.218388553814404	0.827215898960068	0.890407167021473	-7.52252118945013	0	0	0	1	1	-10.3597524836655
HAVANA	transcript	ENSG00000164093.15	protein_coding	PITX2	2	ENST00000607868.1	retained_intron	PITX2-009	0.000501878304448499	0.000488127689233141	1.10866157459831	0.268111639719077	0.367424162374852	-6.93299134178239	0	0	0	1	1	-10.3597524836655
HAVANA	transcript	ENSG00000164093.15	protein_coding	PITX2	2	ENST00000394595.7	protein_coding	PITX2-004	0.000188089090494422	-0.00054205355804752	-0.784432435096351	0.433159598096143	0.54555752407219	-7.23909701976841	0	0	0	1	1	-10.3597524836655
HAVANA	transcript	ENSG00000164093.15	protein_coding	PITX2	2	ENST00000511837.5	protein_coding	PITX2-006	0.000165891937529765	0.000423164139827748	1.25695042479698	0.209361138796148	0.29772243050622	-6.75821682046591	0.00278400869984953	2.12114948559964e-05	0.150617079793582	0.882348301855947	1	-10.3476388458875
HAVANA	transcript	ENSG00000164093.15	protein_coding	PITX2	2	ENST00000556049.1	processed_transcript	PITX2-008	0.000238890414721045	0.000647691540304206	1.16445452914577	0.244797712704174	0.340175671424102	-6.86979021917124	0.00480634446525031	3.6619767354288e-05	0.160648789140592	0.874581691499924	1	-10.3459729519079
HAVANA	transcript	ENSG00000164093.15	protein_coding	PITX2	2	ENST00000511990.1	protein_coding	PITX2-007	6.35739742619686e-05	-8.76996560134117e-05	-0.291297592262508	0.770945087623885	0.847840193943975	-7.50395684977692	0	0	0	1	1	-10.3597524836655
HAVANA	transcript	ENSG00000164093.15	protein_coding	PITX2	2	ENST00000557119.2	protein_coding	PITX2-010	0.00023781177829121	7.73881667928038e-05	0.218775436814154	0.826914663334942	0.890146328643549	-7.5224366935735	0.00196899379657215	-4.50055724930776e-05	-0.417835646509206	0.682175012918178	0.911500076097983	-10.2670096730795
HAVANA	transcript	ENSG00000249519.1	lincRNA	LINC01438	2	ENST00000512794.1	lincRNA	LINC01438-001	0.000529262929452911	-0.000882815427857186	-1.00646678712182	0.314680137768551	0.420142438968379	-7.04074672566168	0	0	0	1	1	-10.3597524836655
ENSEMBL	transcript	ENSG00000215961.1	miRNA	MIR297	3	ENST00000401142.1	miRNA	MIR297-201	0	0	0	1	1	-7.54634944069386	0	0	0	1	1	-10.3597524836655
HAVANA	transcript	ENSG00000251483.2	processed_pseudogene	LYPLA1P2	1	ENST00000513113.2	processed_pseudogene	LYPLA1P2-001	0.000113721490654804	-0.000115616461478934	-0.324450824199776	0.745733062214021	0.827588619497784	-7.49375921866712	0.00308051606579325	-0.00016429419017564	-1.11650349940106	0.282326236920077	0.533799196582217	-9.72061716661971
HAVANA	transcript	ENSG00000251312.2	processed_pseudogene	AC004062.2	1	ENST00000509926.2	processed_pseudogene	AC004062.2-001	0.000311916251388587	-0.000979214749993418	-1.85152712466819	0.0646858551872177	0.1054949399436	-5.83941062230806	0	0	0	1	1	-10.3597524836655
ENSEMBL	transcript	ENSG00000200963.1	snRNA	RNU6-289P	3	ENST00000364093.1	snRNA	RNU6-289P-201	0	0	0	1	1	-7.54634944069386	0	0	0	1	1	-10.3597524836655
HAVANA	transcript	ENSG00000241722.2	processed_pseudogene	RP11-255I10.1	1	ENST00000491760.2	processed_pseudogene	RP11-255I10.1-001	0.000799175082132471	-0.00110484161188113	-0.674843690135844	0.50008843839496	0.611411768816956	-7.31891275841263	0	0	0	1	1	-10.3597524836655
HAVANA	transcript	ENSG00000248656.1	lincRNA	RP11-255I10.2	2	ENST00000510034.1	lincRNA	RP11-255I10.2-001	5.16726022527711e-05	-1.52947722389266e-05	-0.0638270367832235	0.949133575968615	0.979484748680715	-7.54431398865779	0	0	0	1	1	-10.3597524836655
HAVANA	transcript	ENSG00000250855.1	lincRNA	RP11-269F21.1	2	ENST00000506068.1	lincRNA	RP11-269F21.1-001	1.40893911148566	0.223805276348944	4.33179893050969	1.78967484585735e-05	4.83529986618244e-05	1.65616617960192	0.815116089924235	0.00260560785394185	0.673906048577905	0.510947772428413	0.774510074015868	-10.1207707452747
HAVANA	transcript	ENSG00000248432.1	lincRNA	RP11-269F21.2	2	ENST00000508010.1	lincRNA	RP11-269F21.2-001	0.0115574524826107	0.00418796925773654	0.620735530643217	0.535057791499286	0.644661606739476	-7.3539082722248	0	0	0	1	1	-10.3597524836655
HAVANA	transcript	ENSG00000249815.1	lincRNA	RP11-269F21.3	2	ENST00000511219.1	lincRNA	RP11-269F21.3-001	0.119077780026047	0.0670096514843163	5.31645957060664	1.60059532307605e-07	5.36256215163073e-07	6.18823135468962	0.0971424350228255	0.00189856030978086	2.54653277182213	0.0227640749943399	0.0988978734306608	-7.4943334362579
HAVANA	transcript	ENSG00000250556.1	processed_pseudogene	CCDC34P1	1	ENST00000507441.1	processed_pseudogene	CCDC34P1-001	0.000266097335260108	-0.000473450902816257	-0.815302007985312	0.415289434610852	0.527358225363052	-7.21445523502159	0	0	0	1	1	-10.3597524836655
HAVANA	transcript	ENSG00000250307.2	processed_pseudogene	TUBB8P3	2	ENST00000510182.2	processed_pseudogene	TUBB8P3-001	7.50436031036933e-05	-6.12409771267098e-05	-0.224942112671859	0.822116631099157	0.886667435940287	-7.52106969537069	0	0	0	1	1	-10.3597524836655
HAVANA	transcript	ENSG00000240459.2	processed_pseudogene	RP11-477G18.1	1	ENST00000497190.2	processed_pseudogene	RP11-477G18.1-001	0.000827051095984647	0.00197445286552773	1.79738487145764	0.0728805918632343	0.117469827070827	-5.93746106748345	0	0	0	1	1	-10.3597524836655
HAVANA	transcript	ENSG00000174749.5	protein_coding	C4orf32	2	ENST00000309733.5	protein_coding	C4orf32-001	2.85131424288799	0.359725314149968	5.40372423293599	1.01383241726977e-07	3.4678509530662e-07	6.63005693745756	4.88398454154341	0.0327665352013858	9.54835594035587	1.2005477174811e-07	3.41313799237471e-05	5.0504840012029
HAVANA	transcript	ENSG00000243280.2	processed_pseudogene	RP11-477G18.2	1	ENST00000484625.2	processed_pseudogene	RP11-477G18.2-001	0.624762610435281	0.149881252113266	3.3063913177722	0.0010133296899508	0.00222725496105709	-2.14350801494679	0.847944487250384	0.00846437403754018	1.79964941864802	0.0927061210681942	0.269262120716129	-8.79724509436778
HAVANA	transcript	ENSG00000260526.1	antisense	RP11-73K9.2	2	ENST00000562919.1	antisense	RP11-73K9.2-001	0.335326914173712	0.0680721890353033	3.78059013306532	0.000175442393528618	0.000424339151901384	-0.506020065483802	0.663261323957193	0.00428557212244971	2.44337614898212	0.0278471403486161	0.113921141095776	-7.68690746107752
HAVANA	transcript	ENSG00000138660.11	protein_coding	AP1AR	2	ENST00000274000.9	protein_coding	AP1AR-001	1.45983567464423	0.11251292628016	2.78724662900832	0.00551900664503774	0.0109527057639409	-3.69487316365952	2.21701881298338	0.0020926143591977	0.638367990419643	0.533165050915435	0.795125085573385	-10.1449752502171
HAVANA	transcript	ENSG00000138660.11	protein_coding	AP1AR	2	ENST00000510527.5	retained_intron	AP1AR-003	0.284674452725583	-0.00540396113714622	-0.279257941346778	0.780162884954469	0.85513367553503	-7.50738842776055	0.32135610757408	-0.00192877819362007	-0.707305249116988	0.490563826186666	0.755712043104052	-10.0969019728919
HAVANA	transcript	ENSG00000138660.11	protein_coding	AP1AR	2	ENST00000502954.1	retained_intron	AP1AR-004	0.153104891535868	-0.0347285715059101	-1.99327804240652	0.0467764446507224	0.0785658692172083	-5.56912215345791	0.0677915797797567	0.00146416715998006	0.850317292083135	0.408939317650322	0.674309975410212	-9.98266579089947
HAVANA	transcript	ENSG00000138660.11	protein_coding	AP1AR	2	ENST00000309703.10	protein_coding	AP1AR-002	0.988236189184198	0.144369443846958	3.04119315891619	0.00248068784525634	0.00517513815495067	-2.96782033235192	2.31937097205105	-0.0012226523867556	-0.356404845108153	0.726658523791011	0.947453518495013	-10.2921658165735
HAVANA	transcript	ENSG00000138660.11	protein_coding	AP1AR	2	ENST00000506522.1	retained_intron	AP1AR-005	0.463123618882997	0.0676333741024669	2.02444918631654	0.0434574796888376	0.0734940415403201	-5.50705390605111	0.419859647364112	-0.000448044821152276	-0.132929875851914	0.896071866668205	1	-10.350315217983
HAVANA	transcript	ENSG00000138660.11	protein_coding	AP1AR	2	ENST00000512741.1	protein_coding	AP1AR-006	0.370194809050345	0.00361094918688674	0.0909903943104029	0.927536831488428	0.96417378718342	-7.54221286703165	0.855235897536225	0.0134105297401969	2.22557457359511	0.0423328350778662	0.154121459282117	-8.08198556747449
HAVANA	transcript	ENSG00000272567.1	lincRNA	RP11-73K9.3	2	ENST00000610220.1	lincRNA	RP11-73K9.3-001	0.243402778868705	0.291194554662318	10.1794310385189	3.09578248829055e-22	4.74722517581302e-21	39.47172813353	0.404710866473911	-0.000331393653411902	-0.108642673218774	0.914971671703025	1	-10.3534474202618
HAVANA	transcript	ENSG00000145365.10	protein_coding	TIFA	2	ENST00000361717.3	protein_coding	TIFA-001	0.406017618271738	0.318191371689634	13.099354958882	6.79224952054343e-34	3.87752371786257e-32	66.0825845921067	0.658569627639478	0.00131904622877193	1.26894627741638	0.224407210374632	0.472375735014701	-9.54366907246948
HAVANA	transcript	ENSG00000145365.10	protein_coding	TIFA	2	ENST00000500655.2	protein_coding	TIFA-002	0.19936683077424	0.138336428953895	5.31115091836086	1.64535334935447e-07	5.50678822415778e-07	6.16156027926492	0.0930495300678622	-0.00289900407195321	-1.5631766840774	0.139519461583104	0.344805285767266	-9.1527781048752
HAVANA	transcript	ENSG00000073331.17	protein_coding	ALPK1	2	ENST00000514594.1	processed_transcript	ALPK1-017	0.0145137179082581	-0.00198170836822434	-0.309867848903171	0.75679115075589	0.836456290600778	-7.49838003679688	0.0295014267707079	-0.00109262256084999	-1.19328237037031	0.251875123348327	0.500711890707876	-9.6338191390494
ENSEMBL	transcript	ENSG00000073331.17	protein_coding	ALPK1	3	ENST00000504176.6	protein_coding	ALPK1-202	0.42044585623346	0.0584327325167602	1.65266627770352	0.0990294389725885	0.154651473784233	-6.18543309857817	0.146965581178491	0.000554365873086969	0.239047412109999	0.814406953338537	1	-10.3292748984039
ENSEMBL	transcript	ENSG00000073331.17	protein_coding	ALPK1	3	ENST00000458497.5	protein_coding	ALPK1-201	0.558030183879216	0.334031505548058	9.42741200454089	1.58901527897482e-19	1.82422408609231e-18	33.301479259876	0.512455271911576	0.00438784381702141	1.64798011314703	0.120799519522077	0.322707029712888	-9.02918688182759
HAVANA	transcript	ENSG00000073331.17	protein_coding	ALPK1	2	ENST00000505176.5	processed_transcript	ALPK1-010	0.0375701263985746	0.0210076505007354	2.46135605154093	0.0141794897239354	0.0263192316276933	-4.53774507793674	0	0	0	1	1	-10.3597524836655
HAVANA	transcript	ENSG00000073331.17	protein_coding	ALPK1	2	ENST00000177648.13	protein_coding	ALPK1-001	0.000234597642163518	0.000411706163167323	1.15561358785529	0.248393702341474	0.3443940901059	-6.88001082562601	0.00391966449496377	-1.4221519936249e-05	-0.113105894487537	0.911494136811803	1	-10.3529189667775
HAVANA	transcript	ENSG00000073331.17	protein_coding	ALPK1	2	ENST00000502366.5	processed_transcript	ALPK1-009	0.0709877612860384	0.0628177611320521	6.09125357904843	2.24359717027932e-09	9.09579685754177e-09	10.331545619623	0.145091604821021	0.00224260855141786	1.42156438801541	0.176255874361312	0.403225391281618	-9.34859210417717
HAVANA	transcript	ENSG00000073331.17	protein_coding	ALPK1	2	ENST00000509722.5	nonsense_mediated_decay	ALPK1-008	0	0	0	1	1	-7.54634944069386	0	0	0	1	1	-10.3597524836655
HAVANA	transcript	ENSG00000073331.17	protein_coding	ALPK1	2	ENST00000505127.5	nonsense_mediated_decay	ALPK1-005	0.0166542533148443	0.0191565814880652	5.6835280920256	2.24958816665304e-08	8.22913594564228e-08	8.08961660632009	0.0011679490642438	-6.22906167596696e-05	-0.790787322486706	0.44178221813943	0.708137134035544	-10.0325594064166
HAVANA	transcript	ENSG00000073331.17	protein_coding	ALPK1	2	ENST00000504488.1	retained_intron	ALPK1-011	0.148577946745437	0.0662331556936282	3.97495253299377	8.08181054748542e-05	0.000203136757427986	0.224962897499922	0.19101887274967	0.00133403625184757	0.701836124677031	0.493868309737167	0.758733354420504	-10.1008844237193
HAVANA	transcript	ENSG00000073331.17	protein_coding	ALPK1	2	ENST00000509688.5	retained_intron	ALPK1-002	0.176164892901467	0.0987920371251484	6.87094163893175	1.91276128627457e-11	9.57077362014325e-11	14.9858489086873	0.23506369673193	0.00142926325369983	1.33813065726757	0.201414699345865	0.440857213081502	-9.45737563062038
HAVANA	transcript	ENSG00000073331.17	protein_coding	ALPK1	2	ENST00000426472.6	processed_transcript	ALPK1-012	0.52826327364285	0.161331050994145	5.57125762441689	4.14707689513347e-08	1.47599059867416e-07	7.4961601189719	0.0147507214922182	-0.000214144057589246	-0.432044777351731	0.67205015661636	0.903125585183747	-10.2606354691046
HAVANA	transcript	ENSG00000073331.17	protein_coding	ALPK1	2	ENST00000515330.5	nonsense_mediated_decay	ALPK1-006	0.0459140837858057	0.0474566176280683	4.90056018274605	1.29500693659952e-06	3.9517899214226e-06	4.17137446861629	0.0269783134853001	-0.000215532019616257	-0.331486944323376	0.745008348901253	0.961967410581884	-10.3012517829525
HAVANA	transcript	ENSG00000073331.17	protein_coding	ALPK1	2	ENST00000515106.1	nonsense_mediated_decay	ALPK1-013	0.0187708990041668	0.02664665558915	3.96867064013499	8.29105502622674e-05	0.000208100565680508	0.200798658424111	0.00563413934737427	-0.000300487431859961	-1.18811915819952	0.253840404356862	0.502533649292549	-9.63980589900654
HAVANA	transcript	ENSG00000073331.17	protein_coding	ALPK1	2	ENST00000504745.1	retained_intron	ALPK1-007	0.405834234903988	0.0776909102025276	3.3827880040815	0.000774091698581128	0.00172816257626866	-1.89380728649478	0.125206627249162	0.000579323139931766	0.491273103019596	0.630569149249463	0.87127919423282	-10.2318351279728
HAVANA	transcript	ENSG00000073331.17	protein_coding	ALPK1	2	ENST00000505912.1	processed_transcript	ALPK1-003	0.40032740667946	0.207578383222596	8.6892022897613	5.28842399582651e-17	4.65370887825189e-16	27.5688079517434	0.351089122930088	0.00487969603688726	2.81013900085816	0.0135056915664208	0.0671099444099634	-6.98933550285746
HAVANA	transcript	ENSG00000073331.17	protein_coding	ALPK1	2	ENST00000509209.1	retained_intron	ALPK1-014	0.051567946888078	0.042913355190441	3.39088455293833	0.000752086094842134	0.00168157674742592	-1.86702457859942	0.0131011481295661	-0.000299454814390081	-0.500928547212986	0.623922482191031	0.87045663260003	-10.2268007782086
HAVANA	transcript	ENSG00000073331.17	protein_coding	ALPK1	2	ENST00000508589.1	processed_transcript	ALPK1-015	0.141212729021905	0.142216887906533	7.51130136093422	2.73283400455899e-13	1.65011663906667e-12	19.1524267142796	0.109555210071473	-0.0013000453641365	-1.06924484200275	0.302397371714627	0.55724918423515	-9.7716244692126
HAVANA	transcript	ENSG00000073331.17	protein_coding	ALPK1	2	ENST00000512847.1	retained_intron	ALPK1-016	0.0919703144856098	0.114200707906777	8.19275698987038	2.17201721629197e-15	1.61610059442431e-14	23.9075305032165	0.119967107721587	0.00167131680398478	1.14158468341632	0.272087693928899	0.52234891148522	-9.69279210007387
HAVANA	transcript	ENSG00000251441.2	processed_pseudogene	RTEL1P1	1	ENST00000504490.2	processed_pseudogene	RTEL1P1-001	0.0366697704466187	0.0315730748521771	7.64029150842689	1.12126249006153e-13	7.04466708318003e-13	20.0276750429063	0.087534100714982	0.000868346904990666	2.19218104357105	0.0450985049239782	0.161279084475813	-8.14100686843442
HAVANA	transcript	ENSG00000248697.1	processed_pseudogene	TOX4P1	1	ENST00000514955.1	processed_pseudogene	TOX4P1-001	0.0110725530016298	-0.00228299180082972	-0.941127613113054	0.347096019053797	0.45583473365662	-7.10420607044897	0.00592466579990718	7.38262064757212e-05	0.446941767997992	0.661505388815466	0.894708618107869	-10.253729731192
HAVANA	transcript	ENSG00000178403.3	protein_coding	NEUROG2	2	ENST00000313341.3	protein_coding	NEUROG2-001	0.0485528801734188	-0.00480320043168741	-0.769356557688466	0.442046627899299	0.554394148574874	-7.25078663169994	0.176492055312634	0.00125792838915836	1.69071140162196	0.112217679097939	0.30687165958358	-8.96521425326673
HAVANA	transcript	ENSG00000249509.1	antisense	RP11-402J6.1	1	ENST00000506057.1	antisense	RP11-402J6.1-001	0.097800590769034	0.00983536629812331	0.720142069255577	0.471775581557101	0.5839686176884	-7.28737144204216	0.165452887667274	-0.00115436565345003	-0.86047698570023	0.40349839962109	0.66876265492839	-9.97382258088775
HAVANA	transcript	ENSG00000249509.1	antisense	RP11-402J6.1	2	ENST00000504009.1	antisense	RP11-402J6.1-002	0.551350461940267	0.211930211283732	6.46694680807754	2.39212806090271e-10	1.06976472255067e-09	12.5152070899465	0.0742483024286933	0.00132193327342246	0.994166414515169	0.336406801843926	0.595510320893744	-9.84875626545243
HAVANA	transcript	ENSG00000248439.2	processed_pseudogene	RPL23AP94	1	ENST00000512518.2	processed_pseudogene	RPL23AP94-001	0.0157916544982856	0.00808160308975384	1.18736036973122	0.235651873891015	0.3293255181193	-6.84294948797468	0.0951218279027007	-0.00126209482896884	-0.635818759024782	0.534779313110147	0.796613221220055	-10.1466639188744
ENSEMBL	transcript	ENSG00000138658.15	protein_coding	ZGRF1	3	ENST00000445203.6	protein_coding	ZGRF1-201	0.357346090579559	0.0931519186498315	3.3950421685817	0.000741013883265286	0.0016581605859803	-1.85324777935902	0.620299462566168	0.00768402374341712	2.35383254083559	0.0331193023344184	0.129172249373952	-7.85135075582157
HAVANA	transcript	ENSG00000138658.15	protein_coding	ZGRF1	2	ENST00000505019.5	protein_coding	ZGRF1-003	0.0742894758261106	0.0357527966332915	1.78492636759169	0.0748821782846674	0.120390769074941	-5.95961670862911	0.0820278683714324	0.000429805065297962	0.167654609417242	0.869165607377157	1	-10.3447460936
HAVANA	transcript	ENSG00000138658.15	protein_coding	ZGRF1	2	ENST00000445413.6	nonsense_mediated_decay	ZGRF1-009	0.428396465619141	0.0396783452840757	1.67206520328123	0.0951399609472867	0.149210667974713	-6.15338692538929	0.417028155199292	-0.00105243169547115	-0.375173826742729	0.712949750386645	0.936278583428833	-10.2848949867627
ENSEMBL	transcript	ENSG00000138658.15	protein_coding	ZGRF1	3	ENST00000612287.4	protein_coding	ZGRF1-202	0.00183223693834194	0.00418355260840484	0.989118687268576	0.323085687676566	0.429430469403865	-7.05800928657544	0.127000330918738	0.00529240594522433	1.79721302252411	0.0931074123398811	0.270056313162176	-8.80107572919039
HAVANA	transcript	ENSG00000138658.15	protein_coding	ZGRF1	2	ENST00000506675.1	retained_intron	ZGRF1-008	0.44045010865907	-0.0292620658174569	-1.01457618994059	0.31080084809885	0.415805225046767	-7.03257478643347	0.789971873629374	0.00851995006422597	3.52208110810148	0.00321487052215662	0.0230247460854383	-5.56694003383151
HAVANA	transcript	ENSG00000138658.15	protein_coding	ZGRF1	2	ENST00000473015.5	nonsense_mediated_decay	ZGRF1-002	0.738266836274885	0.0460760673484256	1.41696266853624	0.157119476909619	0.232313450692266	-6.54521316419983	1.32747489816979	0.00236249232702788	0.880627487588204	0.392849567578204	0.657357604938808	-9.95600303234688
HAVANA	transcript	ENSG00000138658.15	protein_coding	ZGRF1	2	ENST00000309071.9	protein_coding	ZGRF1-001	0.146034094886636	0.0247908016390774	1.72138505951793	0.0858023724087619	0.136084214178016	-6.07024801072466	0.487421746924009	0.0161526957964145	4.59432925847728	0.000379638562823269	0.00478135747523758	-3.39269874802997
HAVANA	transcript	ENSG00000138658.15	protein_coding	ZGRF1	2	ENST00000264370.9	retained_intron	ZGRF1-006	0.392541421556652	0.098276270588367	4.93005542502067	1.12180903316237e-06	3.44510158455952e-06	4.30952161684527	0.405332595298349	0.00425848476967958	2.21246594736589	0.0433990736806097	0.156906985361964	-8.10520722160355
HAVANA	transcript	ENSG00000138658.15	protein_coding	ZGRF1	2	ENST00000514770.5	nonsense_mediated_decay	ZGRF1-004	0.058911577601896	0.0165962256708957	2.7157868573415	0.00684178893203791	0.0133768682926582	-3.88840010834459	0.075885708934269	0.000386291982046811	0.511118707614248	0.616944274316818	0.87045663260003	-10.221385000686
HAVANA	transcript	ENSG00000138658.15	protein_coding	ZGRF1	2	ENST00000503172.5	protein_coding	ZGRF1-010	0.373866250771428	-0.000226315747840567	-0.00866174415933234	0.993092485190837	1	-7.54631195513746	0.504135161945237	0.000262452132549574	0.080345250716392	0.937058593901015	1	-10.3563035181275
HAVANA	transcript	ENSG00000138658.15	protein_coding	ZGRF1	2	ENST00000512075.1	retained_intron	ZGRF1-005	0.0626242919934371	0.0113657042878996	0.77239662579118	0.440246169399735	0.552612396719033	-7.2484476231456	0.108375539071012	-0.000366196241048397	-0.152522567806452	0.880872072494317	1	-10.3473306492902
HAVANA	transcript	ENSG00000138658.15	protein_coding	ZGRF1	2	ENST00000502805.1	nonsense_mediated_decay	ZGRF1-011	0.868645737236052	0.134319970301988	3.79487100361354	0.000165914003992249	0.000402457522859764	-0.453486015996214	0.59859668815859	0.00672150885027617	3.83682772065137	0.00170381747545444	0.0143727135700216	-4.92632528007593
HAVANA	transcript	ENSG00000250966.2	processed_pseudogene	RP11-402J6.3	1	ENST00000321285.4	processed_pseudogene	RP11-402J6.3-001	0.00871413079761041	0.00290072891980354	0.741181471382886	0.458932972554716	0.571315520971269	-7.27202647009626	0.25994599452429	0.00339115803664995	1.71889946280812	0.10685169124756	0.296792123035098	-8.92241292042052
HAVANA	transcript	ENSG00000174720.15	protein_coding	LARP7	2	ENST00000344442.9	protein_coding	LARP7-001	1.50286024526929	0.422250021902191	7.31719460147728	1.02168422252087e-12	5.81193111616919e-12	17.8577685398325	1.90198720963908	-0.0155802982167345	-2.19950713358075	0.0444777102970982	0.159740983308457	-8.12809649715134
HAVANA	transcript	ENSG00000174720.15	protein_coding	LARP7	2	ENST00000512589.5	nonsense_mediated_decay	LARP7-010	0.69785339275658	0.169356997574115	2.58887171156853	0.00991083495405269	0.0188869285671731	-4.22007182249739	0.371535580493681	0.00386381825904865	0.62955546142313	0.538757003964478	0.800044966811867	-10.1507857157101
HAVANA	transcript	ENSG00000174720.15	protein_coding	LARP7	2	ENST00000509061.5	protein_coding	LARP7-002	0.040441166424449	0.0188411794009004	2.22868539461352	0.0262806508614993	0.0464455744739744	-5.07697597757326	0.0322859265245214	0.000115307815109287	0.198630066107626	0.845303996704542	1	-10.338696961565
HAVANA	transcript	ENSG00000174720.15	protein_coding	LARP7	2	ENST00000509622.5	nonsense_mediated_decay	LARP7-003	0.61951258069513	-0.00874069694215215	-0.157694211412285	0.874761717573187	0.925861094611355	-7.53392508389737	0.999090945713842	0.0170637490027323	1.99677706328531	0.0649317759220015	0.209511632696553	-8.47689351734013
HAVANA	transcript	ENSG00000174720.15	protein_coding	LARP7	2	ENST00000508577.5	protein_coding	LARP7-006	0.0266635834122029	0.0100976789678272	1.14966434117226	0.25083428127363	0.347257331544398	-6.88684486735823	0.00555209994895483	-0.000296111997277591	-1.18712191170385	0.254221344215813	0.502902613418454	-9.64095974836862
HAVANA	transcript	ENSG00000174720.15	protein_coding	LARP7	2	ENST00000513553.5	protein_coding	LARP7-011	0.00580293304356209	-0.00738573672318837	-1.39765408678384	0.162839610590316	0.239631183515676	-6.57225856250563	0.149084170279533	0.00460147109601993	1.10701195899587	0.286275335918587	0.538529020504629	-9.73101141078188
HAVANA	transcript	ENSG00000174720.15	protein_coding	LARP7	2	ENST00000504079.1	retained_intron	LARP7-007	0.647167266459883	0.203974728736318	5.40505396778532	1.00675434604784e-07	3.44471983119865e-07	6.63683895638392	1.12907007460783	0.0101393632354139	4.26003355137089	0.000731956192200352	0.00773202560943407	-4.06606876899618
HAVANA	transcript	ENSG00000174720.15	protein_coding	LARP7	2	ENST00000505034.5	protein_coding	LARP7-004	0.750770084848034	0.0829856889900782	1.29393531433466	0.19628787463128	0.281756649739272	-6.71123311429865	1.00257274616777	0.0155576610384269	1.92379337442095	0.0741914539417143	0.230521350627985	-8.59782241505642
ENSEMBL	transcript	ENSG00000174720.15	protein_coding	LARP7	3	ENST00000324052.10	protein_coding	LARP7-201	1.19200531487091	0.126893288233608	2.13979335810146	0.032857097276455	0.0569722170958801	-5.26914797067704	2.10992527178148	0.0103965015092432	2.40983952200091	0.0297208530860134	0.119375413005052	-7.74880620288037
HAVANA	transcript	ENSG00000174720.15	protein_coding	LARP7	2	ENST00000505216.1	nonsense_mediated_decay	LARP7-008	0.287359586123432	0.099697744053099	2.27774860083846	0.0231647724887317	0.0413736686985514	-4.96762518714008	0.331888171394744	-0.00134609541128817	-0.296888774188632	0.770752304136948	0.982020931267659	-10.3127913291157
HAVANA	transcript	ENSG00000174720.15	protein_coding	LARP7	2	ENST00000507443.1	protein_coding	LARP7-009	0.358201019335375	0.0189839364023796	0.820933471452532	0.412077190420328	0.524214426726257	-7.20985759338025	0.767259143363502	0.0100743416057861	2.84021853713855	0.0127180789108824	0.0641827613383667	-6.93070781285665
HAVANA	transcript	ENSG00000174720.15	protein_coding	LARP7	2	ENST00000503316.1	processed_transcript	LARP7-012	0.0918583387415935	0.0522348118620772	2.77411271004466	0.00574322776740598	0.0113677079568109	-3.73080794111607	0.360004124800265	0.00489907170272202	1.22662836186613	0.239464330100278	0.492957899645301	-9.59464323167887
HAVANA	transcript	ENSG00000174720.15	protein_coding	LARP7	2	ENST00000511529.1	protein_coding	LARP7-013	0.499669257941112	0.193259129311805	4.62058907910922	4.88030048517284e-06	1.40028404642856e-05	2.89773107196728	1.27803378952309	0.0142906635357337	5.63720425375825	5.32376935385094e-05	0.00120676162151292	-1.35876027699561
HAVANA	transcript	ENSG00000174720.15	protein_coding	LARP7	2	ENST00000512361.1	retained_intron	LARP7-014	0.475643284040921	0.299869456771122	9.92780222360968	2.58699486573284e-21	3.59191474013874e-20	37.3717196427727	0.697768459346012	0.0025404540582277	1.0156442215342	0.326409578644073	0.584261962473433	-9.82718713235232
HAVANA	transcript	ENSG00000174720.15	protein_coding	LARP7	1	ENST00000503898.1	processed_transcript	LARP7-015	0.820603107040777	0.421754730010833	9.17322958795536	1.21792249580282e-18	1.27136921686956e-17	31.2899751959456	0.400428785401885	0.00146054246147701	0.451704791843557	0.658149376230999	0.891975101716296	-10.2514737013045
HAVANA	transcript	ENSG00000249532.4	antisense	MIR302B	2	ENST00000510655.1	antisense	MIR302B-002	0.00478990800571409	0.00496081005637066	1.4088381527308	0.159507453495247	0.235344718635546	-6.556637977061	0.302913430095382	0.00489257790423216	2.12170364705197	0.0514958358238921	0.17740374594577	-8.26407646737542
HAVANA	transcript	ENSG00000249532.4	antisense	MIR302B	2	ENST00000509938.1	antisense	MIR302B-001	0.000303074148723743	-0.00201058298368887	-1.85978918393416	0.0635051229142824	0.103738891401136	-5.82419579758569	0.0933135098693368	0.00113038290410155	0.642024156435411	0.530854604024728	0.793190147664332	-10.1425421736965
HAVANA	transcript	ENSG00000249532.4	antisense	MIR302B	2	ENST00000505215.1	antisense	MIR302B-003	0.0742819783448658	0.0452315548277991	3.00874751485514	0.00275618919510209	0.00571226913451356	-3.06412042253309	0.102292517743713	0.000587412393086964	0.198343658513443	0.845523949072805	1	-10.3387575563801
ENSEMBL	transcript	ENSG00000249532.4	antisense	MIR302B	3	ENST00000362188.1	miRNA	MIR302B-201	0.00232605998640946	0.0174691503503373	2.13657873566993	0.0331192996121242	0.0573903863482159	-5.27595373201964	0.102525171938973	0.00703029750438673	1.62814785040655	0.124971796456756	0.326762104409075	-9.05849676704365
ENSEMBL	transcript	ENSG00000199169.1	miRNA	MIR367	3	ENST00000362299.1	miRNA	MIR367-201	0.00463990796397667	-0.0173881040617716	-2.19819131524827	0.02839514148106	0.0498617537098203	-5.14376424540848	0.120520496572471	-0.00468686365529705	-1.58898448257446	0.13357631092654	0.335307179934671	-9.11565077540411
ENSEMBL	transcript	ENSG00000199145.1	miRNA	MIR302D	3	ENST00000362275.1	miRNA	MIR302D-201	0.00409625717673903	-0.0119103762963137	-1.64515452597633	0.100569315283073	0.15679697730526	-6.19774284316101	0.201145740635359	0.00242166224313844	0.441239639874689	0.665533003676961	0.897819401684544	-10.2563999666581
ENSEMBL	transcript	ENSG00000207927.1	miRNA	MIR302A	3	ENST00000385192.1	miRNA	MIR302A-201	0.00359246642755367	-0.00213331506584983	-0.313676608747054	0.75389808840507	0.834144591926498	-7.49719366924648	0.112535088908427	-0.00408668146442807	-1.1645903783663	0.262945768559873	0.51206531990725	-9.6668161940001
ENSEMBL	transcript	ENSG00000199102.1	miRNA	MIR302C	3	ENST00000362232.1	miRNA	MIR302C-201	0.00625823250343638	0.024631171372519	2.29286482106196	0.022271990397869	0.0399118371519566	-4.93346462383647	0.191361128829224	-0.000640432380175069	-0.139678766375637	0.89083106558609	1	-10.3493332853329
HAVANA	transcript	ENSG00000220924.4	processed_pseudogene	OSTCP4	1	ENST00000424397.2	processed_pseudogene	OSTCP4-001	0.00598348608897927	0.00613656460474389	1.95064873792603	0.051659691080369	0.0860073938794763	-5.65247121579467	0.0258699462275169	-0.000355685294836722	-0.475686932930019	0.641368352739763	0.878585191600374	-10.2397616282987
HAVANA	transcript	ENSG00000250046.3	lincRNA	RP11-148B6.2	1	ENST00000505632.1	lincRNA	RP11-148B6.2-001	0.106109122073669	0.0760607132357563	6.90652926169409	1.52228868177683e-11	7.69559277551282e-11	15.2094412277068	0.104517480164672	-0.000202142208722736	-0.210895351483901	0.835897383155024	1	-10.3360204374371
HAVANA	transcript	ENSG00000248633.1	transcribed_processed_pseudogene	WRBP1	1	ENST00000423352.2	transcribed_processed_pseudogene	WRBP1-001	0.00136561390070027	-0.00165190580067038	-1.1195929721911	0.263427257023079	0.361992035838151	-6.92085161207578	0.0290189015239783	0.000847023013591854	1.01948576360415	0.324644182307571	0.582316056217239	-9.82328705341119
HAVANA	transcript	ENSG00000241002.1	processed_pseudogene	RP11-119H12.1	1	ENST00000479865.1	processed_pseudogene	RP11-119H12.1-001	1.10024510802327	0.438239402375843	8.45221603031494	3.17786146894665e-16	2.58190400875565e-15	25.8009304953289	0.838955628902723	0.0135383628053103	4.46589636618348	0.000487903677093734	0.00574459497248495	-3.65049562026974
ENSEMBL	transcript	ENSG00000202536.2	misc_RNA	Y_RNA	3	ENST00000365666.2	misc_RNA	Y_RNA.381-201	0.442495120294632	0.194113003402628	2.04664081357389	0.0412181102416074	0.0700670065217542	-5.46228849278732	1.23208766906139	0.00680599688928207	0.492471969490126	0.629742050734281	0.871092589464734	-10.2312151903452
HAVANA	transcript	ENSG00000241741.1	processed_pseudogene	RPL7AP30	1	ENST00000482859.1	processed_pseudogene	RPL7AP30-001	0.00341328585021111	0.0043960088732756	2.32846622166465	0.0202870044040958	0.0366412461372346	-4.85213657456035	0.408423133946057	0.00467448500862217	2.57131503245646	0.021682479232786	0.0953950751376716	-7.44760771058939
HAVANA	transcript	ENSG00000250500.1	processed_pseudogene	RP11-119H12.3	1	ENST00000503353.1	processed_pseudogene	RP11-119H12.3-001	0.00116566371452761	-0.00162231942225895	-1.67000811790559	0.0955464979384656	0.149774272529516	-6.15680266804739	0.535236292521566	0.00774684861899851	3.99571812465488	0.00123882026404355	0.0113635944444636	-4.6027638852143
HAVANA	transcript	ENSG00000145362.17	protein_coding	ANK2	2	ENST00000503271.5	protein_coding	ANK2-009	0.244377876315153	0.415956766758521	5.25800634594358	2.16579447352692e-07	7.16212138969533e-07	5.89586982423375	0.0238727052847815	0.00101772870565296	1.380972335492	0.188154445217968	0.421583909271334	-9.40214849247563
HAVANA	transcript	ENSG00000145362.17	protein_coding	ANK2	1	ENST00000503423.5	protein_coding	ANK2-010	1.89933489560576	-0.0682915414227462	-1.17126372015538	0.242053217149921	0.336953008372696	-6.86186561632348	2.20849388427815	-0.00286898999033264	-0.757501874924409	0.460855445167163	0.727401828258558	-10.0590087291368
HAVANA	transcript	ENSG00000145362.17	protein_coding	ANK2	2	ENST00000506722.5	protein_coding	ANK2-004	3.21563059017596	0.512550747358472	8.14656091282288	3.04428029422043e-15	2.2321388990186e-14	23.5751152674756	4.4094861766123	-0.00928742704615079	-2.99373812943586	0.00934785732271418	0.0510331387015543	-6.62886703070355
HAVANA	transcript	ENSG00000145362.17	protein_coding	ANK2	2	ENST00000504454.5	protein_coding	ANK2-005	1.33485989233054	0.2872960014209	6.99773240391549	8.4435528804072e-12	4.37426721008869e-11	15.7867981273975	1.8185113167366	-0.0071651870337033	-2.83489696654257	0.0128540789128849	0.0647028713257987	-6.94109319351951
HAVANA	transcript	ENSG00000145362.17	protein_coding	ANK2	1	ENST00000514246.1	processed_transcript	ANK2-012	2.44499293523709	0.471705550601855	6.74306715498663	4.31157871194287e-11	2.08219550510756e-10	14.1903291822037	2.84685238636972	-0.00070405752839899	-0.238385562605417	0.814910494239086	1	-10.3294431026579
HAVANA	transcript	ENSG00000145362.17	protein_coding	ANK2	2	ENST00000394537.7	protein_coding	ANK2-002	0.187167457472982	0.283705526410151	4.88144678650125	1.42072628672004e-06	4.31705462451021e-06	4.08225468440607	0.319379210735775	-0.00500554394557547	-1.28745746899875	0.218060219292199	0.463871797075264	-9.52093596064433
HAVANA	transcript	ENSG00000145362.17	protein_coding	ANK2	2	ENST00000357077.8	protein_coding	ANK2-001	3.75262766444547	0.724046522196363	9.87462429613612	4.03401243724803e-21	5.49537680407856e-20	36.9323952397189	5.64796333522441	0.0171960286907686	4.97888161258572	0.000181094687494583	0.00282220374629598	-2.62927232908664
HAVANA	transcript	ENSG00000145362.17	protein_coding	ANK2	2	ENST00000264366.10	protein_coding	ANK2-026	0.26146502236463	0.331305164290582	4.07222760449723	5.41660131827715e-05	0.000138783629383801	0.603716125720383	1.61930305327599	0.023384543481889	1.72772250957044	0.105218889866767	0.293647808368705	-8.90891937619887
HAVANA	transcript	ENSG00000145362.17	protein_coding	ANK2	2	ENST00000508613.5	protein_coding	ANK2-013	2.8337836266536	0.324169310594846	5.46737367201215	7.23817338422617e-08	2.51365188598207e-07	6.95634819781577	4.26788822256646	0.00759237503341784	2.77174768035468	0.0145802719923165	0.0710646718513927	-7.06389327768609
HAVANA	transcript	ENSG00000145362.17	protein_coding	ANK2	2	ENST00000512999.1	processed_transcript	ANK2-021	1.88150405842644	0.343354535601832	5.83718488017453	9.58250836231045e-09	3.63890424650687e-08	8.9186483063336	2.03892371025759	0.0131167118235599	3.91780246475421	0.00144810197198785	0.0127563462991726	-4.76138564569975
HAVANA	transcript	ENSG00000145362.17	protein_coding	ANK2	2	ENST00000511380.1	protein_coding	ANK2-014	1.63931426269192	0.353554959272394	6.88497189929148	1.74829252381217e-11	8.77936210421326e-11	15.0738853210321	2.17122258164377	0.00915911254328898	3.65443289742794	0.00246051563650264	0.0188678912676467	-5.29781511279522
HAVANA	transcript	ENSG00000145362.17	protein_coding	ANK2	2	ENST00000515034.1	protein_coding	ANK2-015	0.0641758467646415	0.040499121745059	2.30786434027347	0.0214159142348333	0.0385042684330867	-4.89934913944789	0.237379932674227	0.00464483320054426	1.52749266350823	0.148106232196601	0.358911092143398	-9.20339711293517
HAVANA	transcript	ENSG00000145362.17	protein_coding	ANK2	2	ENST00000634436.1	protein_coding	ANK2-027	2.62644062341858	0.64801368892164	8.40504677778918	4.52162063725479e-16	3.61416876115339e-15	25.4534080038911	4.21849693154803	-0.00969545166684794	-3.37231300416344	0.00435251085798512	0.0288997305364503	-5.87049118838292
HAVANA	transcript	ENSG00000145362.17	protein_coding	ANK2	2	ENST00000509550.5	protein_coding	ANK2-006	1.74719285247337	0.717616243734711	10.9264138473743	4.66795900319904e-25	9.72390806649431e-24	45.9035128646232	2.15938235826038	0.00628050538053646	1.96865298098146	0.0683679037344058	0.217427377829608	-8.52380269975986
HAVANA	transcript	ENSG00000145362.17	protein_coding	ANK2	2	ENST00000502701.1	retained_intron	ANK2-025	2.63623368720226	0.587869714000084	7.59073232269146	1.58107696175222e-13	9.78154435036163e-13	19.6900000429708	2.96672224059031	0.00839489157650149	2.3925065523043	0.0307355894606797	0.122345695403696	-7.78065413392378
HAVANA	transcript	ENSG00000145362.17	protein_coding	ANK2	2	ENST00000515644.1	retained_intron	ANK2-016	1.9509560301383	0.505574592181821	9.41344914067417	1.77885944614521e-19	2.0321930321714e-18	33.1899834189665	2.49632916415651	0.0103406340714837	3.06855703297545	0.00804064814231678	0.0455854090963787	-6.48036625364559
HAVANA	transcript	ENSG00000145362.17	protein_coding	ANK2	2	ENST00000514960.5	protein_coding	ANK2-007	2.00868482313635	0.610457719578206	8.90288665301993	1.01857931079461e-17	9.66607162579091e-17	29.1936060955901	2.79495240726502	0.0138400822648902	3.69051269769431	0.00228773866612173	0.0178783161355179	-5.22436287304756
HAVANA	transcript	ENSG00000145362.17	protein_coding	ANK2	2	ENST00000514160.1	retained_intron	ANK2-017	2.07060781116701	0.473358913412879	6.87800304423376	1.82816966438851e-11	9.16525004550828e-11	15.0301389411442	2.71759117875449	0.0163442046279104	2.94546185703265	0.0103001518762532	0.0548881326605927	-6.72422655707079
HAVANA	transcript	ENSG00000145362.17	protein_coding	ANK2	2	ENST00000504887.1	processed_transcript	ANK2-018	0.483175263143896	0.153519275921813	4.11834502072484	4.46791938693403e-05	0.00011552686532105	0.786273233995236	1.28545085030134	0.0107966070669288	1.40248793838197	0.181768332688378	0.411722334493793	-9.37390841066518
HAVANA	transcript	ENSG00000145362.17	protein_coding	ANK2	2	ENST00000504415.5	protein_coding	ANK2-022	0.517693329752228	0.277052833710906	6.14957446885523	1.59632809748698e-09	6.57716506521273e-09	10.6631980455281	0.929312089521754	0.0243651852425127	4.70049958595363	0.000308942484665155	0.00413152997499174	-3.18058217254778
HAVANA	transcript	ENSG00000145362.17	protein_coding	ANK2	2	ENST00000510275.6	protein_coding	ANK2-008	2.20732285349273	0.433110358050536	4.33515563820192	1.76356339494687e-05	4.76796589744519e-05	1.67017184502226	4.48535182512508	0.0174028271083538	5.1664162413773	0.000127043519497795	0.00219254536088657	-2.26230374835682
HAVANA	transcript	ENSG00000145362.17	protein_coding	ANK2	2	ENST00000508007.5	retained_intron	ANK2-019	1.35322107888606	0.212715669981117	4.08556510268548	5.12417928277568e-05	0.000131667324615088	0.656315475584756	2.03985278283144	0.0205161975476793	5.44870876178888	7.51484989018357e-05	0.00153101232392437	-1.71734848698236
HAVANA	transcript	ENSG00000145362.17	protein_coding	ANK2	2	ENST00000512298.1	retained_intron	ANK2-020	1.12729039746409	0.364688755045021	7.08255174073387	4.8541277268056e-12	2.57698271011902e-11	16.3293132270442	1.47258416059507	0.0127713048322579	3.22760172334832	0.00583246646379857	0.0359905583217547	-6.1622362439268
ENSEMBL	transcript	ENSG00000145362.17	protein_coding	ANK2	3	ENST00000612754.1	protein_coding	ANK2-201	0.00557639590367695	0.00427945769861232	1.17773798072944	0.239463922584629	0.333843322286882	-6.85428819445161	0.530980067647339	-0.00742034883119129	-1.42236850434795	0.176026568419771	0.402855627174198	-9.34751927480635
HAVANA	transcript	ENSG00000145362.17	protein_coding	ANK2	2	ENST00000505342.5	protein_coding	ANK2-011	2.11882053625947	0.197350290535593	3.23300978940137	0.00130620139075915	0.00283146754356594	-2.37821249677377	2.8672172624906	-0.0228625618393742	-3.1345361671824	0.00703875649988381	0.0413332311767361	-6.34876346540836
HAVANA	transcript	ENSG00000145362.17	protein_coding	ANK2	1	ENST00000506344.5	protein_coding	ANK2-023	1.39618831857888	0.297422753479984	3.26394634504871	0.00117429013009684	0.00256075315078611	-2.27987979236541	0.94287671732824	0.0138170792939084	1.86382177264954	0.0826753670098389	0.249000219084391	-8.69518031642242
HAVANA	transcript	ENSG00000145362.17	protein_coding	ANK2	2	ENST00000514167.1	protein_coding	ANK2-024	1.83793831969463	-0.0911153113533637	-0.850719740377835	0.395334138543712	0.506930085429258	-7.18501456386401	1.02422971569511	0.0226277646922596	3.41765621245117	0.00397097763357868	0.0269867117932859	-5.77873332869065
HAVANA	transcript	ENSG00000234841.4	processed_pseudogene	RP11-119H12.4	1	ENST00000504528.2	processed_pseudogene	RP11-119H12.4-001	1.22209384615954	0.26201710384513	5.12977936165372	4.16368740204465e-07	1.33716943103773e-06	5.26467337073965	2.06145455557169	0.022712998920823	9.64864924075331	1.05166885664857e-07	3.25060532671019e-05	5.19066644722922
HAVANA	transcript	ENSG00000251126.2	antisense	RP11-119H12.6	1	ENST00000511590.2	antisense	RP11-119H12.6-001	0.184169333075207	0.030617132015823	1.86512757269398	0.0627517532273019	0.102614119110155	-5.81432947105532	0.915850713055565	0.00912102600967678	3.91807821077936	0.00144730123886925	0.0127548210301031	-4.76082409080007
HAVANA	transcript	ENSG00000228814.4	transcribed_processed_pseudogene	RP11-119H12.5	1	ENST00000511960.2	transcribed_processed_pseudogene	RP11-119H12.5-001	0.023700108140158	-0.00130820923147274	-0.173352751496996	0.862444640329167	0.916763079112879	-7.5313352605534	0.813866826826466	0.00980097574287213	2.45466087249547	0.0272423292252462	0.112174783129678	-7.66599854093833
HAVANA	transcript	ENSG00000248152.1	antisense	RP11-650J17.1	2	ENST00000508959.1	antisense	RP11-650J17.1-001	0.296696133372397	0.0522335343842636	2.73181314178465	0.0065224688795435	0.0127950781605177	-3.84542197371366	1.9938182050072	0.00540623467980904	1.97848017269199	0.0671488869019701	0.21462945212542	-8.50745504432877
HAVANA	transcript	ENSG00000249373.2	antisense	RP11-650J17.2	1	ENST00000513645.2	antisense	RP11-650J17.2-001	0.0266462781051665	0.0119283442274965	1.53285400552997	0.125947204303946	0.191279200574117	-6.37515513618732	1.9591155139717	0.00868796737206193	2.89908154605694	0.0113044861635492	0.0588417990141571	-6.81547053660836
ENSEMBL	transcript	ENSG00000283193.1	miRNA	MIR1243	3	ENST00000636083.1	miRNA	MIR1243-201	4.16156659431537	0.184688629602648	1.71806216018568	0.0864072277710772	0.13694180631309	-6.07592449013753	5.16320695151357	0.00251056933817049	0.262051062666826	0.796959794216009	1	-10.323141390111
ENSEMBL	transcript	ENSG00000275810.1	miRNA	MIR8082	3	ENST00000612488.1	miRNA	MIR8082-201	3.13435163599233	-0.0602497855130941	-0.520256580672773	0.603116089893494	0.706620227113217	-7.41115150254795	1.70245415794999	-0.0193785300279478	-1.18562108359873	0.25479547684921	0.503583325451427	-9.6426947557426
HAVANA	transcript	ENSG00000196656.7	transcribed_processed_pseudogene	AC004057.1	2	ENST00000485827.1	transcribed_processed_pseudogene	AC004057.1-001	0.103662556012247	0.0924126239699479	1.18072635081933	0.238275395460017	0.332410159388781	-6.85077661948059	2.7712066200672	0.0162999029922472	0.926168112782156	0.369483523631572	0.631931329293334	-9.91437064086728
HAVANA	transcript	ENSG00000196656.7	transcribed_processed_pseudogene	AC004057.1	1	ENST00000356247.4	processed_transcript	AC004057.1-002	0.0516656955179401	0.0510008974187868	2.80838183697243	0.0051747800554211	0.0103155317427601	-3.63670134283391	1.39702411806598	-0.00586596773707	-0.749712818388832	0.465391323310774	0.731867851229821	-10.0650464990308
ENSEMBL	transcript	ENSG00000239279.3	misc_RNA	RN7SL184P	3	ENST00000488308.3	misc_RNA	RN7SL184P-201	0.0169632746346224	0.0162337267368632	2.2446788069918	0.0252272340148514	0.0447449020822142	-5.04158658175021	0.0621548331315253	0.00116665460083806	0.6569629793886	0.521472960184075	0.784452037551986	-10.1324645468951
ENSEMBL	transcript	ENSG00000206820.1	snRNA	RNU1-138P	3	ENST00000384093.1	snRNA	RNU1-138P-201	0.0226979123154672	0.00525075250455691	0.306193198414955	0.759585590582769	0.838737910302967	-7.49951089997395	0	0	0	1	1	-10.3597524836655
HAVANA	transcript	ENSG00000145349.16	protein_coding	CAMK2D	1	ENST00000394524.7	protein_coding	CAMK2D-001	1.69826849878787	0.409139985649373	7.83381742877938	2.88330474743182e-14	1.91938262216955e-13	21.3628072403253	3.06908407392703	0.00833969275409881	2.26896603924508	0.0389755662173777	0.145181323509732	-8.00464257283602
ENSEMBL	transcript	ENSG00000145349.16	protein_coding	CAMK2D	3	ENST00000296402.9	protein_coding	CAMK2D-201	0.325834177427869	0.0324254605072115	1.18854608243367	0.235185134054711	0.328773821259886	-6.84154593422202	0.762028269927739	0.0094832353488234	3.29005322750262	0.0051405646506479	0.0327671009930995	-6.03655773941743
HAVANA	transcript	ENSG00000145349.16	protein_coding	CAMK2D	2	ENST00000513132.5	protein_coding	CAMK2D-013	1.71351132316827	0.205830668965132	3.32769030401135	0.000940514987160763	0.00207536207957456	-2.07444104647506	2.8209397238234	-0.00309284513505052	-0.731141530877676	0.476316231257036	0.742645171763615	-10.0792088603656
HAVANA	transcript	ENSG00000145349.16	protein_coding	CAMK2D	2	ENST00000511664.5	protein_coding	CAMK2D-008	1.73162954415797	0.514114568619266	9.1540342473783	1.41821331436042e-18	1.4699044322605e-17	31.1396482528226	3.00918001757317	-0.00327159536253737	-0.930048010030638	0.367537811998818	0.629701214194093	-9.91073729255442
HAVANA	transcript	ENSG00000145349.16	protein_coding	CAMK2D	2	ENST00000342666.9	protein_coding	CAMK2D-003	0.0175767289651242	0.0362801961159415	3.44855937098002	0.000611406883079597	0.00138274151554116	-1.67447379737916	0	0	0	1	1	-10.3597524836655
HAVANA	transcript	ENSG00000145349.16	protein_coding	CAMK2D	2	ENST00000515496.5	protein_coding	CAMK2D-009	0.358830097231738	-0.157699095883428	-3.90031841088313	0.000109255997026172	0.000270694703207758	-0.0598076717412122	0.0635689511830466	0.00262675333729135	1.34515091308036	0.199191468222237	0.437593925547873	-9.44841839181986
HAVANA	transcript	ENSG00000145349.16	protein_coding	CAMK2D	2	ENST00000514328.5	protein_coding	CAMK2D-012	0.600059551441855	0.33432503289655	9.323279034588	3.67685981914693e-19	4.0600055601663e-18	32.4727410149577	0.727442926305031	-0.00664842790102424	-1.93756097463574	0.0723581625010901	0.22644765290811	-8.57521212780545
HAVANA	transcript	ENSG00000145349.16	protein_coding	CAMK2D	2	ENST00000394522.7	protein_coding	CAMK2D-004	1.24861917061473	0.470661626928045	10.7463115273057	2.29421172966422e-24	4.42614774849518e-23	44.3266053895278	2.12455651763761	0.000291608134123284	0.112534416003721	0.911939303233146	1	-10.3529878163498
HAVANA	transcript	ENSG00000145349.16	protein_coding	CAMK2D	2	ENST00000505990.5	protein_coding	CAMK2D-005	1.32111386604911	0.573122641840166	7.79237659829813	3.86479504346252e-14	2.54063519425637e-13	21.0747065868199	2.98399264401609	0.0095075539452428	3.02616566498184	0.00875739503339992	0.0486189742410484	-6.56460647229737
HAVANA	transcript	ENSG00000145349.16	protein_coding	CAMK2D	2	ENST00000379773.6	protein_coding	CAMK2D-002	0.00806645711164096	0.0146169663482148	1.90853339373456	0.0568972723436988	0.0938989026686676	-5.7330726594954	0.0048650325636857	3.70669147709387e-05	0.160782831332945	0.874478003752986	1	-10.3459499680029
HAVANA	transcript	ENSG00000145349.16	protein_coding	CAMK2D	2	ENST00000508738.5	protein_coding	CAMK2D-006	0.147690055916905	0.139025651636617	3.59922605050149	0.000351114808705641	0.000818215464464728	-1.15688342436384	0.343047949323209	-0.00204790836376969	-1.19280402503531	0.252056702269881	0.500858579309582	-9.63437467876338
HAVANA	transcript	ENSG00000145349.16	protein_coding	CAMK2D	2	ENST00000509594.1	protein_coding	CAMK2D-016	0.0073922721462867	-0.00110705151164334	-0.212853837522499	0.831528122030162	0.893614099433016	-7.52371360989968	0.217647335494317	0.00244876971099839	0.732628670735691	0.475435701870124	0.741760955649867	-10.0780869176415
HAVANA	transcript	ENSG00000145349.16	protein_coding	CAMK2D	1	ENST00000509907.1	processed_transcript	CAMK2D-015	0.385869871032933	0.157662344705115	6.80919184353766	2.83638399842958e-11	1.39429343580869e-10	14.6001503586312	0.504296444085777	0.00172696609778868	0.817324384672689	0.426939278720959	0.69323661608415	-10.0107257113572
HAVANA	transcript	ENSG00000145349.16	protein_coding	CAMK2D	2	ENST00000505132.1	retained_intron	CAMK2D-014	0.319343042488463	0.175618339801878	8.08645543745106	4.71343516955858e-15	3.38945630134256e-14	23.1447635756034	0.478073967900467	0.00440147261784159	1.52246326944345	0.149351672578961	0.360937285366195	-9.21046370681776
HAVANA	transcript	ENSG00000250229.1	processed_pseudogene	RP11-397D21.1	1	ENST00000504097.1	processed_pseudogene	RP11-397D21.1-001	0.0283910577414488	0.0162403363135772	0.815521919660459	0.415163716982305	0.527249707369955	-7.21427628684744	0	0	0	1	1	-10.3597524836655
HAVANA	transcript	ENSG00000180801.13	protein_coding	ARSJ	2	ENST00000315366.7	protein_coding	ARSJ-001	0.343502452618864	0.165338579547521	6.7162809268699	5.10398568703491e-11	2.4477947763422e-10	14.0252629178216	0.851213697777662	0.00495674599965109	3.57717344340327	0.00287605194454134	0.0211979119036549	-5.45498928741923
HAVANA	transcript	ENSG00000180801.13	protein_coding	ARSJ	2	ENST00000509829.1	nonsense_mediated_decay	ARSJ-003	0.129459659830928	0.0319218953899916	2.40218016896323	0.0166630638908788	0.0305689212032018	-4.67984888115266	0.253605154142875	0.00276659215774811	1.03002421715988	0.319836520166045	0.577088477349902	-9.81252258629717
HAVANA	transcript	ENSG00000180801.13	protein_coding	ARSJ	2	ENST00000636527.1	processed_transcript	ARSJ-004	0.357928837084356	0.00777768167852007	0.302397028071492	0.76247575123116	0.84105934065018	-7.50066499864708	0.113130604190724	0.000103711243992325	0.109293484273027	0.914464476018696	1	-10.3533716856519
HAVANA	transcript	ENSG00000180801.13	protein_coding	ARSJ	2	ENST00000503013.2	processed_transcript	ARSJ-002	0.150894587538646	0.0382626347629126	2.60269991123679	0.00952514165573822	0.018204015922264	-4.18468337429177	0.282831654856103	0.00434672010495178	1.92031382506896	0.0746613824434886	0.231560267212435	-8.60352167315352
HAVANA	transcript	ENSG00000249304.1	antisense	RP11-26P13.2	2	ENST00000503557.1	antisense	RP11-26P13.2-001	0.026834362884145	0.0074370733757548	0.795769100620583	0.426545616796741	0.538892934188624	-7.23015768490739	0.583352426886003	0.00356752245919974	0.919447382663627	0.372870599020278	0.635600402037031	-9.92063234585332
HAVANA	transcript	ENSG00000248716.2	processed_pseudogene	RP11-362M19.1	2	ENST00000508637.2	processed_pseudogene	RP11-362M19.1-001	0.023393462109773	-0.0318948007706125	-3.94407168939747	9.16090027701041e-05	0.000228795968191343	0.10652045536606	0	0	0	1	1	-10.3597524836655
HAVANA	transcript	ENSG00000174607.10	protein_coding	UGT8	2	ENST00000310836.10	protein_coding	UGT8-001	3.12440665599317	-0.0096120315734849	-0.117924209394692	0.906175285502811	0.948759790927461	-7.53940154718717	3.76712212255	0.00581982805353978	1.11228008636756	0.284078383249071	0.535925604063165	-9.72525149175753
HAVANA	transcript	ENSG00000174607.10	protein_coding	UGT8	2	ENST00000507710.1	protein_coding	UGT8-003	1.35811936335082	-0.0115853562708634	-0.197488050275861	0.843526258946208	0.902833497136546	-7.52686365720613	1.5487237795286	0.000624430248820234	0.137538462510242	0.8924925438719	1	-10.3496499406255
HAVANA	transcript	ENSG00000174607.10	protein_coding	UGT8	2	ENST00000394511.3	protein_coding	UGT8-002	2.01379660545265	0.188520504861098	2.76901421944455	0.00583246611301104	0.0115308619912004	-3.74471322183908	2.77278174357615	0.0185403728229452	6.10961435570909	2.2924140890641e-05	0.000690247147191253	-0.479803381254506
ENSEMBL	transcript	ENSG00000207931.1	miRNA	MIR577	3	ENST00000385196.1	miRNA	MIR577-201	1.95925363190738	-0.0246679553927299	-0.201059133384438	0.840734475293261	0.900704077016441	-7.52615261030871	0.558018635698262	-0.020801165327556	-1.97816370094888	0.0671878338354712	0.214727791474372	-8.50798223039362
HAVANA	transcript	ENSG00000250215.1	processed_pseudogene	CIR1P2	1	ENST00000514821.1	processed_pseudogene	CIR1P2-001	0.00234480263240308	0.00092969829654638	0.610466545605582	0.541831447897255	0.650902856281707	-7.36022044196815	0.710230433305971	0.00222968437060302	1.1127406997938	0.283886896272868	0.535703264489089	-9.72474678261007
ENSEMBL	transcript	ENSG00000240637.3	misc_RNA	RN7SL808P	3	ENST00000496066.3	misc_RNA	RN7SL808P-201	0.113595879481843	-0.0503406763649816	-2.30808287401678	0.0214036571464632	0.0384849435425096	-4.89885048859704	0.052457724016762	-0.00080478745702358	-0.558792073185868	0.584811392832896	0.842846832224069	-10.1946547274431
HAVANA	transcript	ENSG00000138653.9	protein_coding	NDST4	2	ENST00000264363.6	protein_coding	NDST4-001	0.0628417808515102	0.0149172898722224	1.3503249696384	0.177525457602746	0.25832046282588	-6.63699457208187	0.332607418320874	-0.000900120223620247	-0.591660194610842	0.563169047768201	0.823019420203471	-10.1748975974376
ENSEMBL	transcript	ENSG00000138653.9	protein_coding	NDST4	3	ENST00000613194.4	protein_coding	NDST4-201	0.107862845227207	0.0428650943291978	4.0396049382019	6.20012927191013e-05	0.000157809349026339	0.475739720595201	0.0569355102517184	0.000261336613889995	0.274567571783913	0.787512900482768	0.994424200281691	-10.3195697577932
HAVANA	transcript	ENSG00000138653.9	protein_coding	NDST4	2	ENST00000504854.1	nonsense_mediated_decay	NDST4-003	0.00778122714953237	0.00311837550532246	0.92078095756533	0.357610880840963	0.467076902996258	-7.12310107160436	0.0130327915837981	2.46957790818876e-05	0.0689169237424269	0.94599500316617	1	-10.3572147521078
HAVANA	transcript	ENSG00000138653.9	protein_coding	NDST4	2	ENST00000514570.1	retained_intron	NDST4-002	0.0236925063623999	0.00952751615871348	1.92924502143951	0.0542686162825548	0.0899674108404997	-5.6936507752593	0.0584157568733222	0.00215624330060086	3.557142652708	0.00299487620306678	0.0218498604114404	-5.49570716397711
HAVANA	transcript	ENSG00000251308.1	processed_pseudogene	MRPS33P3	1	ENST00000513456.1	processed_pseudogene	MRPS33P3-001	7.61853630168878e-05	-7.45244692651604e-05	-0.221865054547583	0.824509939051316	0.888430307952483	-7.52175655098451	0	0	0	1	1	-10.3597524836655
HAVANA	transcript	ENSG00000250693.2	processed_pseudogene	RPF2P2	1	ENST00000504693.2	processed_pseudogene	RPF2P2-001	0.000517935177609879	-0.000839486185393351	-1.37616629572179	0.169389015490207	0.247987296165283	-6.60192350444693	0	0	0	1	1	-10.3597524836655
HAVANA	transcript	ENSG00000248488.2	processed_pseudogene	PGAM4P2	1	ENST00000512491.2	processed_pseudogene	PGAM4P2-001	2.29415179561899e-05	-2.24413769537763e-05	-0.103483593117209	0.917620854225866	0.956948506157836	-7.54099897474073	0	0	0	1	1	-10.3597524836655
HAVANA	transcript	ENSG00000250363.1	processed_pseudogene	KRT18P21	1	ENST00000515767.1	processed_pseudogene	KRT18P21-001	8.81499026943389e-05	6.91522644055801e-05	0.248482090286914	0.803863919550254	0.872977569455971	-7.5155021899693	0.00472917351086985	-0.000140202538898515	-0.845397124866265	0.41159154386905	0.677080549810728	-9.9869142375029
HAVANA	transcript	ENSG00000248173.5	lincRNA	RP11-659O3.1	2	ENST00000508414.5	lincRNA	RP11-659O3.1-002	0.0228827561951651	0.0161187817493242	2.28107268476984	0.0229658182430377	0.0410437006807547	-4.96013219593286	0.0665954163163257	-0.000204542343746422	-0.292113044245036	0.77432869783334	0.984571464047095	-10.3142856265633
HAVANA	transcript	ENSG00000248173.5	lincRNA	RP11-659O3.1	2	ENST00000509983.1	lincRNA	RP11-659O3.1-001	1.68664129075747e-05	-1.64987134085777e-05	-0.0786430043193468	0.93734818849089	0.971184760334048	-7.54325935319733	0	0	0	1	1	-10.3597524836655
HAVANA	transcript	ENSG00000250442.1	processed_pseudogene	EIF3KP3	1	ENST00000514461.1	processed_pseudogene	EIF3KP3-001	0.000412684513749201	0.00165319185578015	2.24230811929726	0.0253810289600108	0.0449908730246585	-5.04684797208943	0.0209352269537883	0.0010270376934212	1.55068399632228	0.142476259551473	0.34960653892664	-9.17059474925215
HAVANA	transcript	ENSG00000249259.2	transcribed_processed_pseudogene	RP11-166J5.1	2	ENST00000513136.2	transcribed_processed_pseudogene	RP11-166J5.1-001	0.000460906533444932	0.00143062437828261	1.78243308602461	0.075288108803406	0.120988935659316	-5.96403237833623	0.0129512993948779	0.000450725387759477	1.80205160739933	0.0923119667702238	0.268510352243451	-8.79346501409833
HAVANA	transcript	ENSG00000250627.2	processed_pseudogene	TTC39CP1	1	ENST00000512513.2	processed_pseudogene	TTC39CP1-001	0.000880460825119933	0.00137691093349732	1.06784913314009	0.286106237632699	0.388053228301207	-6.97726764038284	0.0230585717007091	0.000498389273966049	1.05808804686363	0.307285617735895	0.562981365874888	-9.78339189867136
HAVANA	transcript	ENSG00000270394.3	protein_coding	MTRNR2L13	2	ENST00000604093.2	protein_coding	MTRNR2L13-001	0.00562141411014397	0.00244179678977401	1.54379175137904	0.123274350976213	0.187711848045156	-6.35842140033928	0.112463750585976	0.00183261456493061	0.962148718678114	0.35171099132194	0.612376370936839	-9.88016116857659
ENSEMBL	transcript	ENSG00000270394.3	protein_coding	MTRNR2L13	3	ENST00000635840.1	miRNA	MTRNR2L13-201	0	0	0	1	1	-7.54634944069386	0	0	0	1	1	-10.3597524836655
HAVANA	transcript	ENSG00000250272.1	processed_pseudogene	TRMT112P1	1	ENST00000505515.1	processed_pseudogene	TRMT112P1-001	0.000271653271636864	-0.000343530388879627	-0.487529142195599	0.626098065415543	0.726789860428213	-7.42762216877716	0	0	0	1	1	-10.3597524836655
HAVANA	transcript	ENSG00000248139.2	processed_pseudogene	CUL4AP1	1	ENST00000514750.2	processed_pseudogene	CUL4AP1-001	0.00111889553744844	0.00156909747431444	2.13216366309956	0.0334823435721975	0.0579619660943982	-5.28528462443865	0	0	0	1	1	-10.3597524836655
HAVANA	transcript	ENSG00000250791.1	lincRNA	RP11-55L3.1	2	ENST00000491608.2	lincRNA	RP11-55L3.1-001	2.03133285515683	0.255075605671351	4.34530544485552	1.6868057042382e-05	4.57076087578481e-05	1.71258248809374	0	0	0	1	1	-10.3597524836655
HAVANA	transcript	ENSG00000250791.1	lincRNA	RP11-55L3.1	2	ENST00000503597.1	lincRNA	RP11-55L3.1-002	0.0012868011976876	-0.000442494982528929	-0.0975526264958444	0.922326815455743	0.960385756187624	-7.54159469755288	0	0	0	1	1	-10.3597524836655
HAVANA	transcript	ENSG00000213493.3	processed_pseudogene	ACTN4P1	1	ENST00000514175.1	processed_pseudogene	ACTN4P1-001	0.000528913015704131	0.000419082436218682	0.94767232580023	0.343756182397501	0.452183191869289	-7.09804082826237	0.00368229612754066	8.531591226304e-05	0.631494556678128	0.537523773001876	0.798890035794105	-10.1495137491578
ENSEMBL	transcript	ENSG00000201752.1	snRNA	RNU6-119P	3	ENST00000364882.1	snRNA	RNU6-119P-201	0.0760989629540236	-0.0408740827017896	-1.11264704167701	0.266397159613274	0.365454493167349	-6.92857905818363	0	0	0	1	1	-10.3597524836655
HAVANA	transcript	ENSG00000271053.1	processed_pseudogene	RP11-97F8.1	1	ENST00000603758.1	processed_pseudogene	RP11-97F8.1-001	0.0147104643887539	0.00451258566767057	1.25214436248621	0.21110535175841	0.299872824944273	-6.76422281323816	0.0425868099022999	-0.000468446008454066	-0.770857325500696	0.453141933313414	0.719522565100033	-10.0485220367184
HAVANA	transcript	ENSG00000174599.5	protein_coding	TRAM1L1	2	ENST00000310754.5	protein_coding	TRAM1L1-001	1.21761847671178	-0.0339653611206193	-0.768573198038114	0.442511251012196	0.554856413255973	-7.25138785238735	1.79035634794894	0.000672634769001362	0.342312006532744	0.7370161957032	0.95572490643658	-10.2973841415659
HAVANA	transcript	ENSG00000223605.1	unprocessed_pseudogene	AC107399.1	2	ENST00000451226.1	unprocessed_pseudogene	AC107399.1-001	0.000453616335537223	-0.000537703743099671	-0.414702754611	0.678538202097816	0.772010421673931	-7.4604378217486	0	0	0	1	1	-10.3597524836655
HAVANA	transcript	ENSG00000224932.1	lincRNA	AC107399.2	2	ENST00000416680.1	lincRNA	AC107399.2-001	0.000629571565987015	0.000231670884375369	0.317096810381187	0.751303115498611	0.832001468602816	-7.49611598543815	0	0	0	1	1	-10.3597524836655
HAVANA	transcript	ENSG00000228358.5	lincRNA	AC113617.1	2	ENST00000420701.5	lincRNA	AC113617.1-003	2.30826933222878	0.470448407665969	8.33939903819123	7.36915156219925e-16	5.76335308585936e-15	24.9721769822265	0.293491460391827	9.6564884849664e-05	0.0379642865871661	0.970232723950269	1	-10.3589823008567
HAVANA	transcript	ENSG00000228358.5	lincRNA	AC113617.1	2	ENST00000426240.5	lincRNA	AC113617.1-001	0.471259313685232	0.116095983554597	2.38360018495244	0.0175182127931156	0.0320073914527786	-4.72376963671058	0.322579668009896	0.000891846455273844	0.265930533812189	0.794028146714302	0.999212300363605	-10.3220520123872
HAVANA	transcript	ENSG00000228358.5	lincRNA	AC113617.1	2	ENST00000448804.5	lincRNA	AC113617.1-002	0.435310213414094	0.062716294053847	1.39428280954527	0.16385430063012	0.240931255714506	-6.57694293678939	1.22831634459632	-0.00613121932297383	-1.47423396184127	0.16174867039696	0.380725894662417	-9.27736299536826
HAVANA	transcript	ENSG00000228358.5	lincRNA	AC113617.1	2	ENST00000419264.1	lincRNA	AC113617.1-004	0.03103328521338	-0.0160285694320715	-1.13104934405336	0.258579027348625	0.356287004948651	-6.90800169793717	0	0	0	1	1	-10.3597524836655
HAVANA	transcript	ENSG00000236922.9	lincRNA	LINC01378	2	ENST00000626258.2	lincRNA	LINC01378-006	1.0001434004767	0.278718060483091	4.29497184412198	2.1015051086558e-05	5.63215996380375e-05	1.50316824223812	1.57637002642319	0.0180997939240844	6.08883453789469	2.37743232809595e-05	0.000708461850222256	-0.517856805407094
HAVANA	transcript	ENSG00000236922.9	lincRNA	LINC01378	2	ENST00000422145.7	lincRNA	LINC01378-002	0.207326354088913	0.112316264314363	6.30480772818975	6.36949095472589e-10	2.73351116196108e-09	11.5591395473288	0.610932108343272	0.00638137286957965	4.33109821865683	0.000636033008711686	0.00697994704834113	-3.92231881624479
HAVANA	transcript	ENSG00000236922.9	lincRNA	LINC01378	2	ENST00000437514.1	lincRNA	LINC01378-001	1.34340703092394	0.632015488247937	9.91977609512867	2.76668313863834e-21	3.82895380011158e-20	37.3053113498807	1.3752870645611	0.0118018466301019	3.19057700647813	0.00628560374464737	0.0380268379547595	-6.23655960346719
HAVANA	transcript	ENSG00000236922.9	lincRNA	LINC01378	2	ENST00000600624.5	lincRNA	LINC01378-003	0.113620295008945	0.121433008020538	7.31408363405189	1.04328142523551e-12	5.92929396512014e-12	17.837240482009	0.19831741767769	0.00159423961155661	1.40092955009173	0.182224838827443	0.412420869218007	-9.37596505421139
HAVANA	transcript	ENSG00000236922.9	lincRNA	LINC01378	2	ENST00000608048.1	lincRNA	LINC01378-004	0.0682833783518005	0.042776633038886	1.8071586058387	0.0713412633107145	0.115233606728036	-5.91997342755999	0.180411050782614	0.00161799018652904	0.462665501626846	0.650455466100507	0.885844223861976	-10.2461938309413
HAVANA	transcript	ENSG00000236922.9	lincRNA	LINC01378	2	ENST00000615833.1	lincRNA	LINC01378-005	0.163946925750047	0.230026987796189	6.01823998057729	3.42287456531203e-09	1.36253269405197e-08	9.92017921927753	0	0	0	1	1	-10.3597524836655
HAVANA	transcript	ENSG00000236922.9	lincRNA	LINC01378	2	ENST00000630321.1	lincRNA	LINC01378-007	0.0381626944761069	0.00409657720984829	0.411262873769415	0.681056815875601	0.774068984094398	-7.4618569101681	0.13781465417068	0.00261420477287648	1.17766348673818	0.257856271965269	0.506720257220879	-9.65186376618869
HAVANA	transcript	ENSG00000237684.1	processed_pseudogene	RPSAP35	1	ENST00000413753.1	processed_pseudogene	RPSAP35-001	0.4646935034621	0.523858352225224	12.0773238388309	1.2454173546476e-29	4.32391824517964e-28	56.3422053524498	0.745821354294227	0.00641206009559655	2.90159654834309	0.0112476453048632	0.0586018340290353	-6.81053251844748
HAVANA	transcript	ENSG00000213492.2	transcribed_processed_pseudogene	NT5C3AP1	2	ENST00000441170.1	processed_transcript	NT5C3AP1-002	0.0075404852696362	0.00828615921342589	3.20095412077132	0.00145725106023103	0.00313805314254964	-2.47915499706216	0.215983075061573	0.00478288054394525	3.19829250314329	0.00618837827979501	0.037593785642206	-6.22108367842678
HAVANA	transcript	ENSG00000213492.2	transcribed_processed_pseudogene	NT5C3AP1	1	ENST00000394500.2	transcribed_processed_pseudogene	NT5C3AP1-001	0.00533620466531199	0.00736046880776297	2.83571925331041	0.00475842845981227	0.00953685908796387	-3.56082749151873	0.0228055688437026	0.000934359753049552	1.1770729369405	0.258084539354023	0.506971037705879	-9.6525421862667
HAVANA	transcript	ENSG00000229565.1	lincRNA	AC108056.1	2	ENST00000442020.1	lincRNA	AC108056.1-001	0.207366104186436	0.150874752866323	7.24134251841221	1.69813372981534e-12	9.45140799052152e-12	17.3592583070998	0	0	0	1	1	-10.3597524836655
HAVANA	transcript	ENSG00000164100.8	protein_coding	NDST3	2	ENST00000394488.2	retained_intron	NDST3-003	0.666388887718519	0.0461463895619845	1.17882678051192	0.239030403192815	0.333297754401935	-6.85300979195106	1.76337755588845	0.0152913858180149	5.84924018850626	3.63353282181545e-05	0.000933757091119549	-0.960695805537654
HAVANA	transcript	ENSG00000164100.8	protein_coding	NDST3	2	ENST00000296499.5	protein_coding	NDST3-001	1.59238078548293	0.174621583766748	3.36724550208989	0.000818024135675133	0.00182013960654417	-1.9450492228483	2.80408728014577	0.00857992914820792	3.07749914989842	0.00789702033835329	0.0449775262750201	-6.46256404234852
HAVANA	transcript	ENSG00000251463.2	processed_pseudogene	FKBP4P1	1	ENST00000507284.2	processed_pseudogene	FKBP4P1-001	0.0179199397254798	0.00896823065548278	2.69835272078536	0.00720510081067793	0.0140357956053506	-3.93487492956699	0.749871579228065	0.00903526252688824	4.28248189418911	0.000700152663407858	0.00748889410024804	-4.02062984868659
HAVANA	transcript	ENSG00000269893.6	lincRNA	SNHG8	2	ENST00000602414.5	lincRNA	SNHG8-001	2.19732931272575	0.107421508300537	1.84940147631922	0.0649925534562574	0.105936849205198	-5.84331426038069	2.72800750480945	-0.00819573159820138	-2.5008032006412	0.0248971202212126	0.105258705707958	-7.58009443068717
HAVANA	transcript	ENSG00000269893.6	lincRNA	SNHG8	2	ENST00000602520.5	lincRNA	SNHG8-002	4.11340583534812	0.258920705629782	2.10442792011738	0.0358420000479119	0.0616715351063086	-5.34346826744423	3.39253153564003	-0.0125038323856906	-2.01496272171415	0.062794443579597	0.204480512192305	-8.44635934767644
HAVANA	transcript	ENSG00000269893.6	lincRNA	SNHG8	2	ENST00000602483.5	lincRNA	SNHG8-003	0.445045978643986	-0.186159075809055	-2.65858898445378	0.00809950997624401	0.0156582608252396	-4.03978677013835	1.39550289767146	-0.0105408229603174	-0.809246743220399	0.431423007371814	0.697593736908817	-10.0174414418527
HAVANA	transcript	ENSG00000269893.6	lincRNA	SNHG8	2	ENST00000602819.5	lincRNA	SNHG8-004	1.18257162859487	0.182092705475786	2.21784272123508	0.0270163117986367	0.047639837494956	-5.10082700258538	1.87769663088227	-0.0200665083541278	-2.17106648975223	0.046933108609828	0.165999495653458	-8.17809408861135
HAVANA	transcript	ENSG00000269893.6	lincRNA	SNHG8	2	ENST00000602573.1	lincRNA	SNHG8-005	0.971395507996574	0.113772208422424	2.90640515921935	0.00381904728083317	0.00776209011642324	-3.36134528285278	0.898951195093033	-0.00715304895967733	-1.46609336921452	0.163923736919641	0.384033811172708	-9.28849830766701
ENSEMBL	transcript	ENSG00000275994.1	snoRNA	SNORA24	3	ENST00000384096.1	snoRNA	SNORA24-201	2.34829583935482	-0.102115609852709	-0.59053807799283	0.555098008970644	0.663055527129115	-7.37217012494717	0.449519570523912	-0.0128781286686313	-1.71692236345558	0.107220604217666	0.297546370443986	-8.92543033245073
HAVANA	transcript	ENSG00000164099.3	protein_coding	PRSS12	2	ENST00000296498.3	protein_coding	PRSS12-001	0.421534003797429	0.0229874141216531	0.822030661365146	0.411453066735786	0.523583868999668	-7.20895815147761	1.00345187604517	0.00407060868700729	2.81552265694579	0.0133613113714556	0.066584100131218	-6.9788556829182
HAVANA	transcript	ENSG00000164099.3	protein_coding	PRSS12	2	ENST00000510903.1	processed_transcript	PRSS12-004	0.132657851901839	-0.0453880563279393	-1.6566055892504	0.098229474650124	0.153532793931581	-6.1789554543987	0.123689039344971	0.000382759576740854	0.108533032788631	0.915057121404519	1	-10.3534601346254
HAVANA	transcript	ENSG00000164099.3	protein_coding	PRSS12	2	ENST00000515089.1	retained_intron	PRSS12-003	0.335555835200962	-0.0530280969906812	-2.08889464993752	0.0372246242384275	0.0638319314234804	-5.37572681960963	0.62854447094117	0.00804349854953618	3.85566850574344	0.00164049976952781	0.0139753022128671	-4.88794334409284
HAVANA	transcript	ENSG00000164099.3	protein_coding	PRSS12	2	ENST00000503043.1	retained_intron	PRSS12-002	0.229036930746832	0.0420809603542616	1.77486052159962	0.0765320552166471	0.122792089245936	-5.97740623451485	0.358623896207949	0.00215096212489719	0.574351471312373	0.574512870355105	0.833501914525968	-10.1854363849409
HAVANA	transcript	ENSG00000230671.2	processed_pseudogene	NDUFS5P5	1	ENST00000437256.2	processed_pseudogene	NDUFS5P5-001	0.000130931245906431	-0.000692910924726516	-1.40977621952205	0.15923033670155	0.234997625004538	-6.5553221817461	0	0	0	1	1	-10.3597524836655
HAVANA	transcript	ENSG00000273716.2	processed_pseudogene	RP11-586D5.3	2	ENST00000616602.2	processed_pseudogene	RP11-586D5.3-001	0.00476271473088639	-0.00653367083002337	-0.671329600341214	0.502322032291557	0.613601732318213	-7.32127416564156	0	0	0	1	1	-10.3597524836655
HAVANA	transcript	ENSG00000154608.14	transcribed_unprocessed_pseudogene	CEP170P1	2	ENST00000502249.6	transcribed_unprocessed_pseudogene	CEP170P1-001	0.145652503468819	0.0660424830748248	6.67298765083596	6.69649175047818e-11	3.16898445309668e-10	13.7596327877087	0.363264407107541	0.00223223372872772	2.27951167140153	0.0381981963938793	0.143077266701644	-7.98573739809646
HAVANA	transcript	ENSG00000260404.3	transcribed_unprocessed_pseudogene	RP11-384K6.6	2	ENST00000567913.2	processed_transcript	RP11-384K6.6-001	0.481806957996601	0.249649229443644	9.51541211172558	7.78209899555732e-20	9.23797415089007e-19	34.006813996664	1.11764923898557	0.0182428857206778	11.7055242221673	8.57983153531255e-09	1.20386067652409e-05	7.84848904294861
HAVANA	transcript	ENSG00000260404.3	transcribed_unprocessed_pseudogene	RP11-384K6.6	2	ENST00000635213.1	transcribed_unprocessed_pseudogene	RP11-384K6.6-002	0.745795370326066	0.139740094184483	1.53148426597831	0.126285093458594	0.19174936956567	-6.37724240684793	2.61678221794452	0.00793876345674166	0.795555107964339	0.439091598864408	0.705415182559334	-10.0286852771741
ENSEMBL	transcript	ENSG00000223225.1	snRNA	RNU6-1054P	3	ENST00000411293.1	snRNA	RNU6-1054P-201	0.886767084687991	0.342787876426443	3.07791187378971	0.00219952708866818	0.00462419279561416	-2.8576375485339	1.34442753835623	-0.000264541633772612	-0.0217484103179735	0.982944428884652	1	-10.359499721052
HAVANA	transcript	ENSG00000248213.3	processed_pseudogene	CICP16	1	ENST00000502609.2	processed_pseudogene	CICP16-001	0.00147053141071638	0.00143591635513477	2.06670498761314	0.0392785731232908	0.0670467266290091	-5.4214015864284	0.375099954240774	0.00605698230877128	5.33762294648677	9.22807988008327e-05	0.00176148630403634	-1.93068841593683
HAVANA	transcript	ENSG00000251155.2	processed_pseudogene	SEPT14P4	2	ENST00000513445.2	processed_pseudogene	SEPT14P4-001	0.274988089071193	0.284077491261327	6.9733705335049	9.88911809269576e-12	5.08840029309e-11	15.6319671434305	0.825160793197822	0.0149233482015384	2.07079345155502	0.0566283148398045	0.189812352367571	-8.35165583010194
HAVANA	transcript	ENSG00000281731.2	lincRNA	RP11-384K6.8	2	ENST00000629462.2	lincRNA	RP11-384K6.8-001	0.0709682467313819	0.0564158529333871	5.82980521634102	9.98768252693325e-09	3.78610648441859e-08	8.87839099876739	1.12340083143198	0.00918644049566786	3.61792100860695	0.00264876925870631	0.0199439969198417	-5.37211578172667
HAVANA	transcript	ENSG00000281731.2	lincRNA	RP11-384K6.8	2	ENST00000629093.2	lincRNA	RP11-384K6.8-002	0.614852167509939	0.142046124500071	4.77544677055564	2.36193967267865e-06	7.00995203695004e-06	3.59376263832928	0.140203053598901	0.00091033561976474	0.639954680051767	0.532161681179487	0.794255837645394	-10.1439209655639
HAVANA	transcript	ENSG00000281731.2	lincRNA	RP11-384K6.8	2	ENST00000628457.1	lincRNA	RP11-384K6.8-003	0.510650763838388	0.0348996286303194	1.16300493800574	0.24538479832531	0.340854056862827	-6.8714713348499	0.772064016872252	0.00550416852394124	1.80340638764341	0.0920903290626928	0.268114956324231	-8.79133172262209
HAVANA	transcript	ENSG00000145388.14	protein_coding	METTL14	2	ENST00000388822.9	protein_coding	METTL14-001	1.2740709485548	0.409705331407887	11.3293434282206	1.25181291273671e-26	3.08691469937451e-25	49.4887330291011	1.83693865052707	0.0065772558536946	3.37247354389732	0.00435109734431214	0.0288922982835408	-5.87016657013159
HAVANA	transcript	ENSG00000145388.14	protein_coding	METTL14	2	ENST00000626212.2	nonsense_mediated_decay	METTL14-004	1.218226062493	0.0897337707601653	1.90512297120053	0.0573401401278326	0.0945662198508201	-5.73952375048317	1.58578571707386	0.00839988450285524	1.25527980981658	0.22918608245987	0.479098176718653	-9.5602832859509
HAVANA	transcript	ENSG00000145388.14	protein_coding	METTL14	2	ENST00000628452.2	nonsense_mediated_decay	METTL14-002	0.140806596458253	0.0725031140420457	5.42970646208805	8.8389740872917e-08	3.04130316820411e-07	6.7628420509713	0.156330373196843	-7.46871708558391e-05	-0.0464081996708857	0.963616583746177	1	-10.3586016246277
HAVANA	transcript	ENSG00000145388.14	protein_coding	METTL14	1	ENST00000508801.1	protein_coding	METTL14-003	0.191528063156124	0.0670204169401595	3.10409357326852	0.00201727755717279	0.00426165476986513	-2.77829619373655	0.227701004418336	0.00673071992858315	3.00001473302051	0.00923058881076002	0.0505530948145443	-6.61644149829974
HAVANA	transcript	ENSG00000145388.14	protein_coding	METTL14	2	ENST00000502564.2	retained_intron	METTL14-005	1.47790441122534	0.236526685116455	3.99668941419702	7.39575034488913e-05	0.000186707243901883	0.308853699797081	2.24481818724139	0.0102062984050973	1.9561340110052	0.0699499173199078	0.221085253476303	-8.54455978325413
HAVANA	transcript	ENSG00000145388.14	protein_coding	METTL14	2	ENST00000506780.2	protein_coding	METTL14-006	0.686727693514228	-0.0602036903021477	-1.21862117376288	0.223565307918645	0.314930346986517	-6.80547971214958	0.731244287974609	-0.00615441372827127	-1.49179154283789	0.157139437468037	0.373498497414833	-9.25319153043955
HAVANA	transcript	ENSG00000150961.14	protein_coding	SEC24D	2	ENST00000280551.10	protein_coding	SEC24D-001	0.538065087958002	0.434408548949947	12.452064495626	3.56909011545413e-31	1.4872824015689e-29	59.8659782361818	1.66842759054655	0.00624209640361602	3.22869935832495	0.00581954021543315	0.0359322501351526	-6.1600306506306
HAVANA	transcript	ENSG00000150961.14	protein_coding	SEC24D	2	ENST00000505134.5	processed_transcript	SEC24D-006	0.454184909080769	0.171207683868764	8.08477098618723	4.77137102663726e-15	3.4288589051786e-14	23.1327381807731	0.287392937290676	0.00114031600753681	0.686782466014485	0.503031553527083	0.767264902877233	-10.1116966893792
HAVANA	transcript	ENSG00000150961.14	protein_coding	SEC24D	1	ENST00000511481.5	protein_coding	SEC24D-002	0.366742910229079	0.238652298975878	8.51601719907055	1.96782868427516e-16	1.63393495258113e-15	26.2733019254685	0.159259273009892	-0.00135563426194948	-0.587964422527838	0.565581134563917	0.825221543080257	-10.1771729081764
HAVANA	transcript	ENSG00000150961.14	protein_coding	SEC24D	2	ENST00000502830.1	retained_intron	SEC24D-014	0.365480881890046	0.0646646882441592	1.97784811137889	0.0484969798625975	0.0811787389458299	-5.59949565840903	0.404101514108852	0.00187189836182299	0.421843910119949	0.679312362624157	0.909109725100584	-10.2652326256589
HAVANA	transcript	ENSG00000150961.14	protein_coding	SEC24D	2	ENST00000511715.1	retained_intron	SEC24D-007	0.428194681424495	0.138075824398738	6.29927343823729	6.5836765410644e-10	2.8216084921427e-09	11.5268702536468	0.658219661587925	0.00701938047710917	4.32983607307351	0.000637619194359069	0.00699156658993698	-3.92486937940346
HAVANA	transcript	ENSG00000150961.14	protein_coding	SEC24D	2	ENST00000514561.5	nonsense_mediated_decay	SEC24D-003	0.0753324240739398	0.0342633380764554	3.54056925008699	0.000436764309742877	0.00100641768301784	-1.36089080609827	0.154186046869901	0.00491350275706632	3.28389391778399	0.00520500251181626	0.0330553595538719	-6.04896919689486
ENSEMBL	transcript	ENSG00000150961.14	protein_coding	SEC24D	3	ENST00000419654.6	protein_coding	SEC24D-201	0.116773382780917	-0.0255525162116706	-1.18888960465003	0.235050033873106	0.328620038816876	-6.84113903930776	0.214757553375459	0.00335522517884811	0.904999780516107	0.380223604409338	0.643621674002444	-9.93395557569737
HAVANA	transcript	ENSG00000150961.14	protein_coding	SEC24D	2	ENST00000502526.1	retained_intron	SEC24D-015	0.590080143628414	0.0987105311595407	2.22439577555062	0.0265695937169534	0.0469140136857845	-5.08642564136814	0.864628243520276	0.00244867165225284	0.521260244788375	0.610037146208657	0.865474587984603	-10.2158906434368
HAVANA	transcript	ENSG00000150961.14	protein_coding	SEC24D	2	ENST00000511033.1	processed_transcript	SEC24D-013	0.318437069855619	0.0917531785833611	3.21953154343416	0.00136785436607886	0.00295650032969279	-2.42077269543306	0.112601941880247	2.02038795409713e-05	0.0114260610738846	0.991038890583617	1	-10.3596827157095
HAVANA	transcript	ENSG00000150961.14	protein_coding	SEC24D	2	ENST00000509818.5	nonsense_mediated_decay	SEC24D-004	0.23499794066214	0.134847316307114	6.95024895966489	1.14847609076164e-11	5.87434829623838e-11	15.4854291923349	0.317886931282294	0.00302349850717543	1.64785544613368	0.120825366130861	0.322745353168536	-9.02937188706861
HAVANA	transcript	ENSG00000150961.14	protein_coding	SEC24D	2	ENST00000514418.1	retained_intron	SEC24D-012	0.245520539074778	0.104420700877549	4.75753867518468	2.57135882140909e-06	7.60219412368435e-06	3.51219990117482	0.497122316704473	0.00694672087311382	2.62428728537235	0.0195337587482599	0.0883306669043227	-7.34717038229648
HAVANA	transcript	ENSG00000150961.14	protein_coding	SEC24D	2	ENST00000506622.5	nonsense_mediated_decay	SEC24D-005	0.382050022927671	0.0322043370673556	1.04537262839392	0.296358218721905	0.399580046874549	-7.00094598176204	0.161529483619807	0.000731669262023502	0.459946901985532	0.652360002940645	0.887318374331157	-10.2475148720709
HAVANA	transcript	ENSG00000150961.14	protein_coding	SEC24D	2	ENST00000503683.1	protein_coding	SEC24D-008	0.0867735976951137	0.0259667745400615	1.08714257324603	0.277500007099794	0.378221461739516	-6.95654267466876	0.119582190563987	0.00423300198042788	1.42162678675341	0.176238071611687	0.403197422355474	-9.34850886994748
HAVANA	transcript	ENSG00000150961.14	protein_coding	SEC24D	2	ENST00000505280.1	processed_transcript	SEC24D-010	0.134968721547005	0.0679917352886686	4.38260398970518	1.43126201522159e-05	3.90953553147604e-05	1.86922227367503	0.291029478028354	-0.00135712549493001	-0.740617752321103	0.470722333584317	0.737176655356447	-10.0720235023419
HAVANA	transcript	ENSG00000172403.10	protein_coding	SYNPO2	2	ENST00000610556.4	protein_coding	SYNPO2-006	0.117284640153227	0.0867715257826281	5.35791986702911	1.28942055712849e-07	4.36159997591317e-07	6.39734825138165	0.181236139253083	-0.00408045462594854	-1.60895049287546	0.129128177124066	0.328701158207445	-9.08663420462558
ENSEMBL	transcript	ENSG00000172403.10	protein_coding	SYNPO2	3	ENST00000448416.6	protein_coding	SYNPO2-201	0.406041729019314	0.103819354257999	2.9479838483774	0.00334879390938124	0.00686147693272384	-3.24178918281948	0.182410793345511	0.00205314453818004	0.932328885936787	0.366397285790905	0.628585963792719	-9.90859506291467
HAVANA	transcript	ENSG00000172403.10	protein_coding	SYNPO2	2	ENST00000307142.8	protein_coding	SYNPO2-001	0.463078136426751	0.368700275212997	8.99595875412129	4.92733879825108e-18	4.83068403189954e-17	29.9102484348505	1.25446061380281	0.000763714427994744	0.164028086688325	0.871968382926062	1	-10.3453876825758
HAVANA	transcript	ENSG00000172403.10	protein_coding	SYNPO2	2	ENST00000429713.6	protein_coding	SYNPO2-003	0.965149362593795	0.497272681991093	11.4478176126889	4.25780207751504e-27	1.10912892786487e-25	50.5575180004374	1.95832895579569	0.00819801586248324	3.08103032978775	0.00784100333657094	0.0447337074067531	-6.4555310580349
HAVANA	transcript	ENSG00000172403.10	protein_coding	SYNPO2	2	ENST00000434046.6	protein_coding	SYNPO2-002	0.0515642931001547	0.0597985829823092	3.01088987648264	0.00273716755930956	0.00567482211965985	-3.05779250104952	1.22353822897486	0.007607955996186	1.15163951260543	0.268062921040581	0.517688725418265	-9.68149219531895
HAVANA	transcript	ENSG00000172403.10	protein_coding	SYNPO2	1	ENST00000504178.1	protein_coding	SYNPO2-004	0.104264859834197	0.125861430235015	4.89146704529671	1.35341750359344e-06	4.12075122556321e-06	4.12893657897805	0.417727424453946	0.0132140668425454	1.90162935781954	0.0772310225134489	0.237300688239018	-8.63402003904716
HAVANA	transcript	ENSG00000249002.2	processed_pseudogene	RP11-358D17.1	1	ENST00000509945.2	processed_pseudogene	RP11-358D17.1-001	0.472584673756956	0.325024462738191	8.00708749565024	8.36448112138591e-15	5.8658961278598e-14	22.5802443484583	0.94952850186391	0.0103661223422658	2.67031192263931	0.0178347983182434	0.082481809544316	-7.25931458656866
HAVANA	transcript	ENSG00000280551.1	TEC	RP11-358D17.2	2	ENST00000627783.1	TEC	RP11-358D17.2-001	0.718994193616588	0.215396893450457	6.93082316184331	1.30188112869681e-11	6.62553240133021e-11	15.3626235223855	0.949884552965111	0.00680273086527873	3.18152788175676	0.00640156815136245	0.0385455874361616	-6.25470214522789
HAVANA	transcript	ENSG00000172399.5	protein_coding	MYOZ2	2	ENST00000307128.5	protein_coding	MYOZ2-001	0.183177444779267	0.00907278976464916	0.772772747799259	0.440023707486352	0.552400221447404	-7.2481575976489	0.367288548508096	0.00397440780553351	3.51027216976889	0.00329256384054676	0.023445282996049	-5.5909194575222
HAVANA	transcript	ENSG00000178636.8	transcribed_processed_pseudogene	RP11-455G16.1	1	ENST00000503243.4	processed_transcript	RP11-455G16.1-001	1.06958911208128	0.236037432430303	6.04991723087804	2.85117240595595e-09	1.14376450964135e-08	10.098126774208	0.621127749721883	0.00484864858173329	2.63791519717172	0.0190150564092222	0.0865851535678544	-7.32121206409423
HAVANA	transcript	ENSG00000178636.8	transcribed_processed_pseudogene	RP11-455G16.1	2	ENST00000515843.2	processed_transcript	RP11-455G16.1-002	0.00605848741228913	-0.000932973508192734	-0.49581214812577	0.620245812778759	0.721744456710288	-7.42355460793225	0.0152607621517007	-0.000272069433637796	-0.726747690899655	0.478923572070051	0.745169576715894	-10.0825113269514
HAVANA	transcript	ENSG00000178636.8	transcribed_processed_pseudogene	RP11-455G16.1	1	ENST00000624134.1	transcribed_processed_pseudogene	RP11-455G16.1-003	0.0867642202963316	0.036178429342063	2.52140488130627	0.0119998931910751	0.0225492889471518	-4.39009636224858	0.171461884007953	0.00116453864549908	0.512475859243475	0.616017758993815	0.87045663260003	-10.2206557723298
HAVANA	transcript	ENSG00000145390.11	protein_coding	USP53	2	ENST00000514665.1	retained_intron	USP53-002	0.69210360333778	0.140245317301488	4.33941733489186	1.73093639689814e-05	4.68452667163394e-05	1.68796801288722	0.881430589445881	0.008619121096381	5.05933059649239	0.000155463079605078	0.00253140388191829	-2.4713881941276
HAVANA	transcript	ENSG00000145390.11	protein_coding	USP53	2	ENST00000274030.10	protein_coding	USP53-001	1.05544283459102	0.221338334171847	4.70476567591002	3.29766854285877e-06	9.6381159813437e-06	3.27347228685837	1.21516922384361	0.00290099222343035	1.25265021472055	0.230114720597852	0.48039170488134	-9.563463475978
HAVANA	transcript	ENSG00000145390.11	protein_coding	USP53	2	ENST00000507597.5	processed_transcript	USP53-007	0.481383319313701	0.278253906601113	6.68002589539366	6.40789354326063e-11	3.03921456429777e-10	13.8027190332441	0.200153101222576	0.00128717925196643	0.380597010006996	0.709007453837999	0.933366436023756	-10.2827259708973
HAVANA	transcript	ENSG00000145390.11	protein_coding	USP53	2	ENST00000514305.5	processed_transcript	USP53-005	0.193248745797461	-0.104996750365201	-3.16010303784525	0.00167314345480522	0.00357307119611924	-2.60639488825145	0.215864081434307	0.00132696185285431	0.306045596737704	0.763910169579029	0.976552646630084	-10.3098592766333
HAVANA	transcript	ENSG00000145390.11	protein_coding	USP53	2	ENST00000510737.1	processed_transcript	USP53-006	0.437332892137481	-0.175824544483459	-4.15330121794296	3.85650851829872e-05	0.000100366298399253	0.925927262373674	0.0993441809307049	-0.00222735523921393	-1.43016333963852	0.173816475902944	0.399393623738711	-9.33709589857256
ENSEMBL	transcript	ENSG00000145390.11	protein_coding	USP53	3	ENST00000450251.5	protein_coding	USP53-201	0.929444462675159	0.280368401597695	6.48122622927855	2.19235783914174e-10	9.84573716205219e-10	12.6003909918224	1.90600412918429	0.0120668956884092	3.72298409958924	0.00214272991675886	0.0170327605773825	-5.15823657413927
HAVANA	transcript	ENSG00000145390.11	protein_coding	USP53	2	ENST00000509769.5	nonsense_mediated_decay	USP53-003	0.285458302956565	0.126311571306652	4.52678432754508	7.50082224310778e-06	2.11031998938945e-05	2.48635150146876	0.185415925429664	-0.00475321132541513	-1.72393745813197	0.105916657196179	0.294966560901413	-8.91471364145951
HAVANA	transcript	ENSG00000145390.11	protein_coding	USP53	2	ENST00000507906.5	nonsense_mediated_decay	USP53-008	0.271883496795004	0.140266316244103	4.25570287872907	2.49091775810395e-05	6.62260137465552e-05	1.34136191383506	0.217182366169374	0.00772836147347339	1.28509248394276	0.21886308098261	0.464974682887046	-9.52385495630974
HAVANA	transcript	ENSG00000145390.11	protein_coding	USP53	2	ENST00000510852.1	retained_intron	USP53-004	0.427359401778977	0.171918021904157	7.35727619040783	7.798342133675e-13	4.49037295047589e-12	18.1228792241841	0.606873526596483	0.00572401368512215	4.03656437976523	0.0011416707607103	0.0106921344883151	-4.51966284438472
HAVANA	transcript	ENSG00000164096.12	protein_coding	C4orf3	2	ENST00000399075.6	protein_coding	C4orf3-002	3.6635891510069	0.346487061561915	5.79434014832148	1.2179756231647e-08	4.57767373556857e-08	8.6855429174564	4.40532583942987	0.00270200178452877	1.0074448577839	0.330200673305293	0.588543429083714	-9.83546867766543
HAVANA	transcript	ENSG00000164096.12	protein_coding	C4orf3	2	ENST00000504110.1	protein_coding	C4orf3-001	2.27586131407571	-0.511248854570099	-4.73663845423415	2.8384001856563e-06	8.35698460213662e-06	3.41736325969219	2.22420949758785	-0.0170497154180155	-2.6645928025376	0.0180378771183645	0.0831981146628775	-7.27026056940249
HAVANA	transcript	ENSG00000145384.3	protein_coding	FABP2	2	ENST00000274024.3	protein_coding	FABP2-001	0.410087729621762	0.0494579564912656	2.63937479958185	0.0085664269894394	0.0164945283763134	-4.08993864112262	0.0657799431871492	0.00125820463761254	3.0125595324724	0.00900053232441903	0.0496335570362199	-6.59158881809454
HAVANA	transcript	ENSG00000250412.1	unprocessed_pseudogene	KLHL2P1	2	ENST00000508691.1	unprocessed_pseudogene	KLHL2P1-001	0.697396838624772	0.211396634328571	5.89882224074831	6.76908652987779e-09	2.61408343278773e-08	9.25662159227571	1.13823039672069	0.00655322683658067	2.18742797338101	0.045505573486251	0.162303432429591	-8.14937135743554
ENSEMBL	transcript	ENSG00000201186.1	snRNA	RNU4-33P	3	ENST00000364316.1	snRNA	RNU4-33P-201	1.74960999212379	0.379613950508024	2.83078104300747	0.00483131046588212	0.00967325748689701	-3.57458595652069	2.2830967375668	-0.0204451001525023	-0.976672918791172	0.344708982925547	0.604668974792949	-9.86602662620727
HAVANA	transcript	ENSG00000249244.1	unprocessed_pseudogene	RP11-548H18.2	1	ENST00000505994.1	unprocessed_pseudogene	RP11-548H18.2-001	0.0957186285908083	0.0230057941340342	3.58524837106475	0.000369961881037557	0.000859708188270467	-1.20578648179804	0.685347732765455	0.00671174878110054	4.01640294661274	0.00118861440744804	0.0110255573217158	-4.56067545029954
HAVANA	transcript	ENSG00000283050.1	transcribed_unprocessed_pseudogene	GTF2IP12	2	ENST00000634317.1	processed_transcript	GTF2IP12-002	0.420747652781425	0.244353893052884	10.9178076566432	5.03880465386223e-25	1.04675624851458e-23	45.8277937567091	0.801315694122059	0.0113221829457305	7.59216740821514	1.98585284949672e-06	0.00014702757401733	2.08716956962932
HAVANA	transcript	ENSG00000283050.1	transcribed_unprocessed_pseudogene	GTF2IP12	2	ENST00000456547.2	transcribed_unprocessed_pseudogene	GTF2IP12-001	0.00780147229418743	0.0138102114741733	2.82610711001691	0.00490122373890196	0.00980404456913153	-3.58758672405855	0.0061770196893914	-0.000329441050100875	-1.19379591271445	0.251680295982175	0.500496795761801	-9.6332225186331
HAVANA	transcript	ENSG00000283050.1	transcribed_unprocessed_pseudogene	GTF2IP12	2	ENST00000635323.1	processed_transcript	GTF2IP12-003	1.04097812359824	0.332735597430545	8.14028449609697	3.18682489279362e-15	2.3306534188034e-14	23.5300625040105	1.53245918880557	0.0102676864399984	2.94015912534538	0.0104103915481859	0.0553090413518293	-6.73467749942412
HAVANA	transcript	ENSG00000260091.1	lincRNA	RP11-33B1.4	2	ENST00000567343.1	lincRNA	RP11-33B1.4-001	0.135075572790874	0.0403896954866674	2.86861283900277	0.00429788677658967	0.00867286054506319	-3.4685897451711	0.180233473093635	0.00240425287831847	1.57814274668944	0.13604614244387	0.339338862667628	-9.13130020476224
HAVANA	transcript	ENSG00000245958.6	transcribed_unprocessed_pseudogene	RP11-33B1.1	2	ENST00000511950.1	processed_transcript	RP11-33B1.1-002	0.221125015436383	0.163562065036478	4.69781117874352	3.40698086473106e-06	9.94103808662774e-06	3.24219399058856	0.178751306651445	0.00220768240257155	1.27744611885788	0.221474924452243	0.468432008371911	-9.53326325976852
HAVANA	transcript	ENSG00000245958.6	transcribed_unprocessed_pseudogene	RP11-33B1.1	2	ENST00000510011.5	processed_transcript	RP11-33B1.1-003	1.56989319841407	-0.0812541572769009	-1.47048098212013	0.142063424888962	0.21285404332597	-6.46832691623218	2.66259321016111	0.0144911672921218	8.05697410704088	9.78724179947671e-07	9.91534917279838e-05	2.83289419630361
HAVANA	transcript	ENSG00000245958.6	transcribed_unprocessed_pseudogene	RP11-33B1.1	2	ENST00000504422.5	processed_transcript	RP11-33B1.1-011	0.914869953706826	0.183709267034245	3.61252394723494	0.00033402368323902	0.000780433473542748	-1.11019106322553	1.25207257463771	0.00657195647437781	1.78809321519124	0.0946232111428768	0.273001708875311	-8.81538501853955
HAVANA	transcript	ENSG00000245958.6	transcribed_unprocessed_pseudogene	RP11-33B1.1	2	ENST00000508519.5	processed_transcript	RP11-33B1.1-004	0.39193880154266	0.147430184913722	4.34199338877497	1.71149507158992e-05	4.63401839909831e-05	1.69873306370607	0.550613653216099	-0.00128790050055541	-0.45450753365676	0.656178121361342	0.8903866896513	-10.2501353018894
HAVANA	transcript	ENSG00000245958.6	transcribed_unprocessed_pseudogene	RP11-33B1.1	2	ENST00000515251.1	processed_transcript	RP11-33B1.1-005	0.301088262381859	-0.00307817314132612	-0.093317115352713	0.925689187206243	0.962755963237167	-7.54199861092581	0.401460954460544	0.00271856932822718	0.832038314201835	0.418849403561803	0.684611165872372	-9.9983364254417
HAVANA	transcript	ENSG00000245958.6	transcribed_unprocessed_pseudogene	RP11-33B1.1	2	ENST00000511823.1	transcribed_unprocessed_pseudogene	RP11-33B1.1-001	0.484047202658047	0.0534022755126708	1.28166939832913	0.20055539339143	0.287028715235111	-6.72696510833723	0.725176519677484	-0.0029724194467147	-0.717682664102611	0.484329987541316	0.750408695206797	-10.0892661900872
HAVANA	transcript	ENSG00000245958.6	transcribed_unprocessed_pseudogene	RP11-33B1.1	2	ENST00000513147.1	retained_intron	RP11-33B1.1-012	1.20371435379653	0.198712813186625	3.82043031776667	0.000150067795895006	0.000365944407493213	-0.358996276429364	1.45846708276872	0.00506700827231837	1.04580107736222	0.312735693281928	0.568973197837545	-9.79622885992575
HAVANA	transcript	ENSG00000245958.6	transcribed_unprocessed_pseudogene	RP11-33B1.1	2	ENST00000498873.5	processed_transcript	RP11-33B1.1-006	2.33753936663069	0.586384492034822	9.75548093559367	1.08530563763389e-20	1.40974190865256e-19	35.9538733136048	2.44715833219373	0.0159959128861027	3.7963278186448	0.00184843741602176	0.0152673484896137	-5.00883348256204
HAVANA	transcript	ENSG00000245958.6	transcribed_unprocessed_pseudogene	RP11-33B1.1	2	ENST00000510844.5	processed_transcript	RP11-33B1.1-013	0.123486197012547	-0.0447327706389181	-1.69587844628126	0.090534263295719	0.142751174825493	-6.11354298027811	1.2173953358112	0.00832207621159836	0.994059283901468	0.336457208394815	0.595593233330275	-9.84886284480185
HAVANA	transcript	ENSG00000245958.6	transcribed_unprocessed_pseudogene	RP11-33B1.1	2	ENST00000506451.1	processed_transcript	RP11-33B1.1-007	0.659226422824084	0.38806685743557	9.51834518881802	7.59853620971552e-20	9.03371818655267e-19	34.0304012088773	0.961007144014888	0.0125307954314969	2.21772233044811	0.0429685507126615	0.15576040164041	-8.09590378974334
HAVANA	transcript	ENSG00000245958.6	transcribed_unprocessed_pseudogene	RP11-33B1.1	2	ENST00000502760.1	processed_transcript	RP11-33B1.1-008	1.6264560957665	0.328095845903669	6.96629892983722	1.0352483288869e-11	5.31707352811683e-11	15.5871068724332	2.09258669698284	0.00915763161021256	3.14418167861682	0.0069030355064132	0.0407419781400719	-6.3294778848316
HAVANA	transcript	ENSG00000245958.6	transcribed_unprocessed_pseudogene	RP11-33B1.1	2	ENST00000500559.6	processed_transcript	RP11-33B1.1-009	0.206689298053377	0.0493637532319017	1.24654419782667	0.213151027402984	0.30240474881545	-6.77119232935443	0.246278982970175	0.0052316071564024	1.60347716191087	0.130334733190237	0.330433423756574	-9.0946138260584
HAVANA	transcript	ENSG00000245958.6	transcribed_unprocessed_pseudogene	RP11-33B1.1	2	ENST00000503038.1	retained_intron	RP11-33B1.1-010	1.33825812950185	0.421317942110144	7.69745339756994	7.5275272606431e-14	4.81110265178529e-13	20.419303935543	2.14978458023452	0.0183022177301136	5.1215746827541	0.000138225722205963	0.00232631806191698	-2.349704513754
HAVANA	transcript	ENSG00000250950.1	lincRNA	RP11-33B1.3	2	ENST00000506942.1	lincRNA	RP11-33B1.3-001	2.004255911833	0.321276329837924	5.29557707354189	1.78377539982482e-07	5.94827989391573e-07	6.08345333129115	2.80255053995331	0.0135344870516792	3.33488850220098	0.0046948625674858	0.030581603376721	-5.94611198620778
HAVANA	transcript	ENSG00000138735.15	protein_coding	PDE5A	2	ENST00000354960.7	protein_coding	PDE5A-001	0.165308040044597	0.0740349385865452	3.35500072388453	0.000854257463639392	0.00189616411080797	-1.98526015111571	0.479501615740297	0.00187667597333161	0.681216553868942	0.506444572782323	0.770389039371003	-10.1156387777105
ENSEMBL	transcript	ENSG00000138735.15	protein_coding	PDE5A	3	ENST00000394439.5	protein_coding	PDE5A-201	0.313876060283107	-0.0862484553111242	-2.31509604760022	0.0210135433489665	0.0378407519675875	-4.88282327428589	1.23379516550872	0.00964987679300813	3.26772208529317	0.00537804527029128	0.033881919562202	-6.08154008618994
HAVANA	transcript	ENSG00000138735.15	protein_coding	PDE5A	2	ENST00000264805.9	protein_coding	PDE5A-002	0.210437362748607	0.0210373217715933	0.820221163661884	0.412482679695522	0.524652114957453	-7.21044087961043	0.109045644466794	-0.00181874906847447	-2.5544647712919	0.0224123779685168	0.0977465238824872	-7.47939672627037
HAVANA	transcript	ENSG00000138735.15	protein_coding	PDE5A	2	ENST00000503412.1	protein_coding	PDE5A-005	0.0613328240175714	0.0133385107815083	1.21556627004487	0.224726457040592	0.316361846997182	-6.80918405042299	1.371531331182	0.00870775917032171	3.957826818622	0.00133645501886275	0.0120355086872673	-4.67988898308476
HAVANA	transcript	ENSG00000138735.15	protein_coding	PDE5A	2	ENST00000512494.1	retained_intron	PDE5A-006	0.137464560164449	0.0549598288294326	2.47595343022388	0.0136196562426332	0.0253536449811454	-4.50217224542343	2.39232993625296	0.0120540135042095	2.38179643728567	0.0313789272024023	0.124204354432689	-7.80028314210489
HAVANA	transcript	ENSG00000138735.15	protein_coding	PDE5A	2	ENST00000509612.1	retained_intron	PDE5A-009	0.127283752422384	-0.0148465714767629	-0.799138976377129	0.424591027510091	0.536874492942914	-7.22747575907249	1.96558264356163	0.0111069535108554	2.95745006711948	0.0100551341032751	0.0539232987436294	-6.70058202466638
HAVANA	transcript	ENSG00000138735.15	protein_coding	PDE5A	2	ENST00000513594.5	processed_transcript	PDE5A-011	0.11932213737273	-0.0412933745926232	-1.6449832923313	0.100604639317372	0.156843336917081	-6.19802280251244	0.91215051862434	0.00728432517632272	2.30602018759095	0.0363079480694338	0.137924342411761	-7.93803346165664
HAVANA	transcript	ENSG00000138735.15	protein_coding	PDE5A	2	ENST00000512450.5	processed_transcript	PDE5A-012	0.045834963872713	0.00282998575501188	0.299476848150608	0.764701254057123	0.842893919343036	-7.50154298781799	1.64730926969876	0.0132378942539472	3.6793885680731	0.00233966249108014	0.0181673895336707	-5.24701250172272
HAVANA	transcript	ENSG00000138735.15	protein_coding	PDE5A	2	ENST00000512739.5	processed_transcript	PDE5A-008	0.0365801869222742	0.0279100464452417	2.96986554601585	0.00312314422441691	0.00642500241033867	-3.17821161284742	1.23240307579223	0.0101511136869087	2.56979763334976	0.021747261204394	0.0956026831452306	-7.45047359764843
HAVANA	transcript	ENSG00000138735.15	protein_coding	PDE5A	2	ENST00000502912.1	processed_transcript	PDE5A-004	0.110180030110161	0.0654462100230472	2.90088222275419	0.00388584812793918	0.00789092091338312	-3.37710256213303	1.94618883424246	0.00571122321893421	1.31168374058608	0.209970172071119	0.452672066258838	-9.4907897352647
HAVANA	transcript	ENSG00000138735.15	protein_coding	PDE5A	2	ENST00000508914.1	retained_intron	PDE5A-007	0.0710893980858358	0.0427334360378728	2.56152921034157	0.0107147755977388	0.0202998417212579	-4.28950516837736	0.850725167193471	0.00789249951134766	1.8129938861823	0.0905353013239905	0.265216629056581	-8.77620586226967
HAVANA	transcript	ENSG00000138735.15	protein_coding	PDE5A	2	ENST00000420633.1	protein_coding	PDE5A-003	0.11183167495227	0.0888883558392578	3.49187096519361	0.000522352353636612	0.00119187663801871	-1.52784077031525	0.0488972595837892	-0.00114373001856287	-1.20139223121026	0.248811969072121	0.497846962878424	-9.6243727105932
ENSEMBL	transcript	ENSG00000221245.1	snoRNA	SNORA11	3	ENST00000408318.1	snoRNA	SNORA11.3-201	2.63800261407983	0.424229835831656	4.06078163937685	5.68013070312115e-05	0.000145189199237448	0.55870472725877	2.87480028512344	0.0165366651004282	1.87018263482446	0.081735971437859	0.247012365306844	-8.68494292846567
HAVANA	transcript	ENSG00000250772.5	lincRNA	LINC01365	2	ENST00000503266.5	lincRNA	LINC01365-001	0.000387868622152023	0.000236453900360253	0.186743750624549	0.851937646094915	0.909087057475422	-7.52892614976642	0	0	0	1	1	-10.3597524836655
HAVANA	transcript	ENSG00000250772.5	lincRNA	LINC01365	2	ENST00000512219.1	lincRNA	LINC01365-002	0	0	0	1	1	-7.54634944069386	0	0	0	1	1	-10.3597524836655
HAVANA	transcript	ENSG00000250183.2	transcribed_unprocessed_pseudogene	RP11-96A1.4	2	ENST00000505862.2	transcribed_unprocessed_pseudogene	RP11-96A1.4-001	0.000512816611880319	0.000380654252297858	0.546325123173011	0.585087283483044	0.69039822232808	-7.39726748190485	0	0	0	1	1	-10.3597524836655
HAVANA	transcript	ENSG00000250392.2	lincRNA	RP11-700N1.1	2	ENST00000505122.2	lincRNA	RP11-700N1.1-001	0.00177772200301597	0.000651453394064176	0.576770851043856	0.564355026774133	0.671517189105682	-7.38019406301098	0	0	0	1	1	-10.3597524836655
ENSEMBL	transcript	ENSG00000200553.1	misc_RNA	Y_RNA	3	ENST00000363683.1	misc_RNA	Y_RNA.162-201	0.000611661311462835	-0.000598326670658436	-0.275845713471099	0.782781064898577	0.857057134552394	-7.50833466057017	0	0	0	1	1	-10.3597524836655
HAVANA	transcript	ENSG00000253825.1	lincRNA	RP11-96A1.5	1	ENST00000518701.1	lincRNA	RP11-96A1.5-001	0.00810665385587299	0.0102364997738681	3.09641376691053	0.00206924104281281	0.00436462549090587	-2.801636193738	0.0136940193672464	0.000393348905819391	0.997581296147194	0.334802863710375	0.593729450321282	-9.84535370653241
HAVANA	transcript	ENSG00000164109.13	protein_coding	MAD2L1	2	ENST00000296509.10	protein_coding	MAD2L1-001	0.351978376983687	0.113759849965693	7.89140591632367	1.91529897251571e-14	1.29795252893725e-13	21.7651443482808	0.670685914651751	0.000312421241949353	0.259717861248525	0.798724483490352	1	-10.3237889294885
HAVANA	transcript	ENSG00000164109.13	protein_coding	MAD2L1	2	ENST00000333047.9	nonsense_mediated_decay	MAD2L1-004	0.640310267522486	0.0847179680338436	2.66730257798571	0.00789539722904033	0.0152874339928659	-4.01692647296521	1.14752716187658	-0.00200908276774264	-0.57272671301144	0.575583823402106	0.8344948011415	-10.1864103119739
HAVANA	transcript	ENSG00000164109.13	protein_coding	MAD2L1	2	ENST00000512484.5	retained_intron	MAD2L1-005	0.046697400650985	0.0281352610854527	2.13095226470685	0.0335825498189751	0.0581244177886431	-5.28784150200937	0.163229770095438	0.00529630663347507	1.85449948939427	0.0840695845228145	0.251933014667856	-8.71014515908525
HAVANA	transcript	ENSG00000164109.13	protein_coding	MAD2L1	2	ENST00000504707.1	nonsense_mediated_decay	MAD2L1-003	0.0104985997604728	0.0117936478910837	2.13914052502529	0.0329102012197434	0.0570572451740799	-5.27053091353398	0	0	0	1	1	-10.3597524836655
HAVANA	transcript	ENSG00000164109.13	protein_coding	MAD2L1	2	ENST00000511295.1	retained_intron	MAD2L1-002	0.0929258518074835	0.0503544297175328	3.09364445824193	0.00208827903181839	0.00440265475129961	-2.81003886267319	0.0681898417933557	-1.61568326031961e-05	-0.0139868492106983	0.989030670111441	1	-10.3596479390353
HAVANA	transcript	ENSG00000250938.5	antisense	RP11-679C8.2	2	ENST00000503073.5	antisense	RP11-679C8.2-004	0.236805399570963	0.0100374448632921	0.744496033937072	0.456927808498492	0.569258238492101	-7.26956881178257	0.307177673171324	0.00521298326927596	4.25271598579308	0.000742639604171024	0.00780956309229912	-4.08088643295506
HAVANA	transcript	ENSG00000250938.5	antisense	RP11-679C8.2	2	ENST00000511064.5	antisense	RP11-679C8.2-003	0.40443260794837	0.00567087777820231	0.197816887788583	0.843269098971926	0.902631854270387	-7.52679871415278	0.378773271229607	0.00184320658139362	0.747832751796466	0.466490260447536	0.732943665026932	-10.0664952014562
HAVANA	transcript	ENSG00000250938.5	antisense	RP11-679C8.2	2	ENST00000504106.5	antisense	RP11-679C8.2-002	0.254121760993336	-0.0202513167126904	-0.833961672444468	0.404702649824662	0.516582707098762	-7.19910013864467	0.241000834214772	0.00221957020352486	0.893218878305066	0.386291892868649	0.650220287348125	-9.94468004670485
HAVANA	transcript	ENSG00000250938.5	antisense	RP11-679C8.2	2	ENST00000508362.1	antisense	RP11-679C8.2-001	1.68913170898736	0.132440828000446	2.55872450015244	0.0108004443244558	0.0204507068641494	-4.29658683198813	2.16047388904809	0.0146014873928178	5.15782390369434	0.000129111213188767	0.00221679472916485	-2.27903389103434
HAVANA	transcript	ENSG00000250219.2	processed_pseudogene	LTV1P1	2	ENST00000510683.2	processed_pseudogene	LTV1P1-001	0.000306195596600086	0.000323721029422684	0.87664464985009	0.381102600154297	0.491972954866693	-7.16267358705608	0.404589056328471	0.00581099485142873	3.55452889557968	0.00301074111504927	0.0219289567355598	-5.50101917624581
HAVANA	transcript	ENSG00000225665.4	processed_pseudogene	SAR1P3	1	ENST00000434012.2	processed_pseudogene	SAR1P3-001	0.242099551525103	0.0270936577468279	1.22171937923121	0.222392102604757	0.313500250100274	-6.8017134269336	0.366388238200542	0.0031905385979286	1.47726154941244	0.160945902446783	0.379524286767036	-9.27320999354365
HAVANA	transcript	ENSG00000249409.1	lincRNA	RP11-501E14.1	1	ENST00000506100.1	lincRNA	RP11-501E14.1-002	0.0322420798000841	-0.00490751923479715	-0.3450453207966	0.730206067065532	0.814774406001846	-7.48687183266422	0.912549102834029	0.0123036447922823	2.19288997237509	0.045038081272736	0.161124599046672	-8.13975850698001
HAVANA	transcript	ENSG00000249409.1	lincRNA	RP11-501E14.1	1	ENST00000505556.1	lincRNA	RP11-501E14.1-001	1.30072094535672	0.218220828433815	3.6446891596236	0.000295856534147247	0.000695734262154534	-0.996575421595906	3.95158110115747	0.0279461048766629	8.5505051268075	4.75256258076925e-07	6.7067808063301e-05	3.59541748882893
HAVANA	transcript	ENSG00000138738.10	protein_coding	PRDM5	2	ENST00000513741.1	processed_transcript	PRDM5-012	0.189222230799281	-0.0407786058367107	-1.21591810036443	0.224592508816034	0.316193673380664	-6.80875789628541	0.691101180243368	-0.00177694956120237	-0.295717674936017	0.771628808287692	0.98262145135045	-10.3131599748935
HAVANA	transcript	ENSG00000138738.10	protein_coding	PRDM5	2	ENST00000264808.7	protein_coding	PRDM5-001	0.348388828348844	-0.0107447620334374	-0.552183392534437	0.581070577437751	0.686677507809904	-7.39405410132511	0.618590822979733	0.00232616364592414	1.37626404848221	0.189576071014719	0.423763859829873	-9.40828364926118
HAVANA	transcript	ENSG00000138738.10	protein_coding	PRDM5	2	ENST00000428209.6	protein_coding	PRDM5-006	0.531014377127928	0.167085204763673	5.15255044727046	3.71104383468071e-07	1.1982478529817e-06	5.37574242741944	0.658624365633455	0.00267307645840972	0.950678481785769	0.357310674896703	0.618430802609015	-9.89119187737606
HAVANA	transcript	ENSG00000138738.10	protein_coding	PRDM5	2	ENST00000515109.5	protein_coding	PRDM5-005	0.0653162743582475	0.0178867665272556	2.09539502630056	0.0366405769186559	0.0629237987930946	-5.36225580210586	0.0717040252579886	-0.000147463815629481	-0.076693918825889	0.939912868787464	1	-10.3566098131023
HAVANA	transcript	ENSG00000138738.10	protein_coding	PRDM5	2	ENST00000505484.5	retained_intron	PRDM5-004	0.492604812692413	0.0193404452192261	0.714333635774504	0.475355778500031	0.587578268418004	-7.29153012314632	0.787679144219416	0.000281945490701411	0.0992520399367912	0.922294211525176	1	-10.3544899291664
HAVANA	transcript	ENSG00000138738.10	protein_coding	PRDM5	2	ENST00000506065.1	processed_transcript	PRDM5-011	0.145642573619135	-0.0146534677415364	-0.995667109614122	0.31989573271541	0.425904665341523	-7.05152827581301	0.11405814976479	-0.000969810417993318	-0.992675563168448	0.337108752481151	0.596354287257119	-9.85023854433387
HAVANA	transcript	ENSG00000138738.10	protein_coding	PRDM5	2	ENST00000503661.5	retained_intron	PRDM5-010	1.91669443918159	0.345286839132758	5.3199403093088	1.57189209660772e-07	5.27044121858821e-07	6.20573175615039	0.906943697726086	0.00919211357136171	2.47717409155573	0.0260729101386329	0.108685814485459	-7.62416639394752
HAVANA	transcript	ENSG00000138738.10	protein_coding	PRDM5	2	ENST00000502409.1	nonsense_mediated_decay	PRDM5-009	0.17205193011996	0.116231716136597	3.63043902142447	0.000312230420502908	0.00073227535689427	-1.04702833394472	0.00948838202367154	-0.000216877303398207	-0.498649851235666	0.625488082968223	0.87045663260003	-10.2279974281894
HAVANA	transcript	ENSG00000138738.10	protein_coding	PRDM5	2	ENST00000512845.5	retained_intron	PRDM5-003	0.42491273558022	-0.0374997787534398	-1.52891756915647	0.126920155653037	0.192610910957581	-6.38114867759813	0.740201596986095	0.00289617476083853	1.08636575072513	0.295007650739422	0.548806872511228	-9.75336180492638
HAVANA	transcript	ENSG00000138738.10	protein_coding	PRDM5	2	ENST00000507611.1	retained_intron	PRDM5-008	0.422759342071746	-0.000301732141121175	-0.00997853943503498	0.992042407958807	1	-7.54629969136769	0.652229418577506	0.00679172539690146	1.86242007448533	0.0828836706150942	0.249410270960292	-8.69743337844493
HAVANA	transcript	ENSG00000138738.10	protein_coding	PRDM5	2	ENST00000394435.2	protein_coding	PRDM5-002	0.370320896335741	0.114969973255867	6.46039011130052	2.48972943779051e-10	1.11176711441134e-09	12.4761462624441	0.434160993184954	0.00264318832224472	2.25909445800113	0.0397166728081403	0.147277226055904	-8.02230145758164
HAVANA	transcript	ENSG00000138738.10	protein_coding	PRDM5	2	ENST00000505033.1	processed_transcript	PRDM5-007	0.829268565077976	0.0753190259043618	2.08888677192812	0.0372253368585193	0.0638325961906632	-5.37574312060692	0.17375249585151	-0.00139826329775414	-1.09631711121244	0.290774356790615	0.543950299969858	-9.74263353691399
ENSEMBL	transcript	ENSG00000212359.1	snRNA	RNU6-550P	3	ENST00000391057.1	snRNA	RNU6-550P-201	0.00329516348618575	-0.00426037869546855	-0.711976800465913	0.476812735427654	0.58898331932994	-7.29320796803062	0.822525500182951	0.000682268150559992	0.0506216871270129	0.960316154097675	1	-10.3583831798651
HAVANA	transcript	ENSG00000251609.2	processed_pseudogene	SETP12	1	ENST00000514068.2	processed_pseudogene	SETP12-001	0.176325530517802	-0.0408900470139959	-2.89904183302232	0.00390834333096327	0.00793266531568316	-3.38234687226395	0.181398007794291	0.00347813733011204	2.56131553475568	0.0221128234804548	0.0967654002863352	-7.46648187763156
HAVANA	transcript	ENSG00000173376.13	protein_coding	NDNF	2	ENST00000379692.8	protein_coding	NDNF-001	0.282273565593341	0.134190338366349	3.1777976981164	0.00157624033743641	0.00337843425428624	-2.55147351182149	0.782210028467976	0.00455340996080894	2.33313073368054	0.0344660574731618	0.132871031261171	-7.88898215310219
HAVANA	transcript	ENSG00000173376.13	protein_coding	NDNF	2	ENST00000506900.1	processed_transcript	NDNF-003	0.169977592776302	0.0945087492510071	6.68302140187922	6.28879940667967e-11	2.986556372327e-10	13.8210682258594	0.0160204212726943	0.000122060352553861	0.165983258174912	0.870457095764837	1	-10.3450435183582
HAVANA	transcript	ENSG00000173376.13	protein_coding	NDNF	2	ENST00000515757.5	protein_coding	NDNF-002	0.0530874700260698	0.0330556570069169	1.9403784565125	0.0528981071282963	0.0878785434315893	-5.67228651231043	0.0345701754513046	0.00168670559293315	1.53006887621132	0.147471682078929	0.357879195407463	-9.19977085347426
HAVANA	transcript	ENSG00000173376.13	protein_coding	NDNF	2	ENST00000511408.1	protein_coding	NDNF-004	0.019978102545857	0.0219793482489215	2.35520752890937	0.0188995571767331	0.034323406024898	-4.7902423611886	0.00372917644266937	-0.0001988894102757	-1.14730508566661	0.269792340147372	0.519710396801857	-9.6863734822194
ENSEMBL	transcript	ENSG00000223006.1	misc_RNA	RN7SKP137	3	ENST00000411074.1	misc_RNA	RN7SKP137-201	0.075415335471298	0.0238681626144987	1.3393258036129	0.181075919250744	0.262803503725758	-6.65172208245382	0.0808424665945688	0.000500326565549863	0.29694838791316	0.770707695152052	0.98199676306934	-10.3127725250403
HAVANA	transcript	ENSG00000250344.1	lincRNA	RP11-647P12.1	1	ENST00000507782.1	lincRNA	RP11-647P12.1-001	0.00137658197842481	0.00222251103975703	1.88775052315798	0.0596409335459631	0.0980151067004258	-5.77220864355874	0.00902464476162078	0.000618832783653996	1.60832353493542	0.129265897535104	0.328932656973075	-9.08754921534017
HAVANA	transcript	ENSG00000271302.1	processed_pseudogene	RP11-647P12.2	1	ENST00000603636.1	processed_pseudogene	RP11-647P12.2-001	0.00116505916326575	-6.34854637956248e-05	-0.0472759611805693	0.962312250458868	0.988721717317442	-7.54523274961319	0.0120668720142599	-0.000275814217468796	-0.500476688017675	0.624232787585822	0.87045663260003	-10.227038489637
HAVANA	transcript	ENSG00000050730.15	protein_coding	TNIP3	2	ENST00000057513.7	protein_coding	TNIP3-001	0.437818546089971	0.119849296992026	5.7071729965068	1.97515329870884e-08	7.26895785997278e-08	8.21592836413382	0.18529216188773	0.000236687259922157	0.176723914625914	0.862164389180731	1	-10.3430804225315
HAVANA	transcript	ENSG00000050730.15	protein_coding	TNIP3	2	ENST00000507879.5	protein_coding	TNIP3-004	0.0100865846472081	0.00612961062560848	1.50549589929475	0.132830983298013	0.200600059174285	-6.41649435404203	0.0464584472667018	0.00168133579560282	1.6328550098846	0.123970424186272	0.326762104409075	-9.05156223870605
HAVANA	transcript	ENSG00000050730.15	protein_coding	TNIP3	2	ENST00000509841.1	protein_coding	TNIP3-003	0.00052760653404621	0.000219564050722678	0.245629340039398	0.806070429034436	0.874587389256174	-7.51620637783754	0.00709436967964245	-0.000132157586467953	-0.669685044703438	0.513558374556074	0.777068619437826	-10.1237101978688
HAVANA	transcript	ENSG00000050730.15	protein_coding	TNIP3	2	ENST00000511909.5	processed_transcript	TNIP3-006	0.0558689441345236	0.0418371851650357	5.04964556376547	6.22154038392512e-07	1.96187005367603e-06	4.87733253471283	0.00433334664997483	-0.000231111821331991	-1.16561678842256	0.262543421390606	0.511652062651321	-9.6656472336996
HAVANA	transcript	ENSG00000050730.15	protein_coding	TNIP3	2	ENST00000515605.1	retained_intron	TNIP3-005	0.0684675904267672	-0.00891460572980274	-0.650157526306759	0.515890453984238	0.626509941020041	-7.33524099098275	0.213628796414545	0.00140601415775341	0.655940105887544	0.522112308878101	0.784981600278906	-10.1331615414628
HAVANA	transcript	ENSG00000050730.15	protein_coding	TNIP3	2	ENST00000515036.1	protein_coding	TNIP3-007	0.0166249532172836	-0.0039929520194016	-0.923270667679037	0.356313540748555	0.465710669205455	-7.12081109029669	0.0634315592254088	0.00232401325543346	1.6822876567939	0.113866204903049	0.309985967383872	-8.97791300219261
HAVANA	transcript	ENSG00000050730.15	protein_coding	TNIP3	2	ENST00000506753.1	retained_intron	TNIP3-002	0.00500596218495504	-0.00202135433594869	-1.14005664720291	0.254811033331068	0.351906856284694	-6.89780736887249	0.0118386495270775	0.000356353208236123	0.980690085815743	0.342789804360763	0.602685793383652	-9.86208443595769
ENSEMBL	transcript	ENSG00000252183.1	snRNA	RNU6-948P	3	ENST00000516374.1	snRNA	RNU6-948P-201	0.00778504415255894	-0.00634747635788344	-0.37679179709463	0.706488924542748	0.7956045023036	-7.47542530276714	0	0	0	1	1	-10.3597524836655
ENSEMBL	transcript	ENSG00000207148.1	misc_RNA	Y_RNA	3	ENST00000384419.1	misc_RNA	Y_RNA.492-201	0.560632956646747	0.156057228964201	1.7488376424575	0.0809355419182523	0.129138976747873	-6.02293643712846	1.12505671290506	-0.0089468003834476	-0.667626802523797	0.514834134591076	0.778269340578407	-10.1251372335915
HAVANA	transcript	ENSG00000186867.10	protein_coding	QRFPR	2	ENST00000507331.5	nonsense_mediated_decay	QRFPR-004	0.157656016073616	0.0105942325798749	0.713534017402413	0.475849814691335	0.588077923235838	-7.29209999638289	0.137688356465895	-0.00265475741649822	-1.25622927827415	0.22885150426175	0.478587203583081	-9.55913369584751
HAVANA	transcript	ENSG00000186867.10	protein_coding	QRFPR	1	ENST00000334383.9	protein_coding	QRFPR-003	0.0255328535916276	0.0226181516455489	2.65360924258333	0.00821827457324323	0.015870835829913	-4.0528185816138	0.113856360487709	0.00156849979253068	0.828164898435122	0.420969326304955	0.686893092564044	-10.0016173948649
HAVANA	transcript	ENSG00000186867.10	protein_coding	QRFPR	2	ENST00000394427.2	protein_coding	QRFPR-001	0.100150150392158	-0.0235708451765906	-1.83118201607631	0.067671000096253	0.109869872856498	-5.87659187259338	0.205472633651429	0.00156036970265515	0.757387152547019	0.460922053753466	0.727490468731415	-10.0590980759853
HAVANA	transcript	ENSG00000186867.10	protein_coding	QRFPR	2	ENST00000512235.1	retained_intron	QRFPR-002	0.026027512514695	0.00559092960037591	1.1370517986563	0.256063760353219	0.353376372257614	-6.90121715253954	0.0788118925555915	0.00070838320424341	0.88345810703844	0.39136889423307	0.655691907173735	-9.95347013147348
HAVANA	transcript	ENSG00000213480.3	processed_pseudogene	RP11-364P2.2	1	ENST00000515076.1	processed_pseudogene	RP11-364P2.2-001	0.0212759225178901	0.00499088824414918	1.08966585856196	0.276387660996359	0.376914592219171	-6.95380485667553	0.0345408440663716	0.000333715423430019	0.492962944866947	0.62940347467361	0.870921156811867	-10.2309608836306
HAVANA	transcript	ENSG00000224062.4	processed_pseudogene	TUBB4BP5	2	ENST00000512282.2	processed_pseudogene	TUBB4BP5-001	0.0119766650811416	-0.00513082340602501	-1.20921741961907	0.22715342459762	0.319281922930731	-6.81685302238952	0.0102832630211399	-0.000548440694460797	-1.21230979647193	0.244733910733221	0.494680605414601	-9.61157314651255
HAVANA	transcript	ENSG00000164111.14	protein_coding	ANXA5	2	ENST00000296511.9	protein_coding	ANXA5-001	3.44814952470688	0.353987290835574	5.2256940875933	2.55681153804259e-07	8.39399924642784e-07	5.73549662839804	3.87276612007176	0.000730263749328528	0.286227719781924	0.778743321107202	0.987985106525915	-10.3160941628127
HAVANA	transcript	ENSG00000164111.14	protein_coding	ANXA5	2	ENST00000501272.6	protein_coding	ANXA5-003	0.167666567058334	0.114820168186379	4.36042097909184	1.57838672216583e-05	4.28975803050459e-05	1.77591259234829	0.0875365055554651	0.00149388457973964	0.548778230570071	0.59148927951586	0.848765987475978	-10.2004592596379
HAVANA	transcript	ENSG00000164111.14	protein_coding	ANXA5	2	ENST00000506395.5	nonsense_mediated_decay	ANXA5-005	0.3396238612733	0.071963744723678	2.52800576225639	0.0117794855406689	0.022167135254133	-4.37365438728595	0.253527573524302	0.00165784852349265	0.681820431383115	0.506073624503822	0.770099083199952	-10.1152125329812
HAVANA	transcript	ENSG00000164111.14	protein_coding	ANXA5	2	ENST00000515017.5	protein_coding	ANXA5-004	0.0297684741679942	-0.0018281784447849	-0.141981054697504	0.887152423620758	0.935051366636674	-7.5362776830382	0.112302755085721	-0.000911352753663561	-0.245032054724302	0.809857661908751	1	-10.3277329409775
HAVANA	transcript	ENSG00000164111.14	protein_coding	ANXA5	2	ENST00000509648.5	retained_intron	ANXA5-009	0.601727195794951	0.0256294800674875	0.734528878847344	0.462972384608301	0.57531594511406	-7.27692616711391	1.07251968326393	0.0117601574403118	4.96226477690759	0.000186912776218767	0.00288926439525198	-2.66196738775734
HAVANA	transcript	ENSG00000164111.14	protein_coding	ANXA5	2	ENST00000515717.1	retained_intron	ANXA5-013	0.617452931250008	0.0710043075372955	1.9916550948856	0.0469549550026864	0.0788346890267409	-5.57232782460302	1.0280100494462	0.0133003750744501	4.65240401554325	0.000339118089092927	0.00440783955437282	-3.27655425754472
HAVANA	transcript	ENSG00000164111.14	protein_coding	ANXA5	2	ENST00000511552.5	retained_intron	ANXA5-011	0.0691337613393267	0.0121752151364286	1.02107706104448	0.30771398387584	0.41233258228069	-7.02597662205155	0.14611567909693	-0.00118703149134854	-0.52659490750702	0.606419152385113	0.862503189077334	-10.212958760667
HAVANA	transcript	ENSG00000164111.14	protein_coding	ANXA5	2	ENST00000509016.5	processed_transcript	ANXA5-010	0.0325728475022151	0.0588651836587169	3.75172904286425	0.000196296230897318	0.000471913339921764	-0.611618395592376	0.347495618142422	0.015180479232505	2.65334943096643	0.0184436505789484	0.0846562570373499	-7.29175599246562
HAVANA	transcript	ENSG00000164111.14	protein_coding	ANXA5	2	ENST00000513428.5	retained_intron	ANXA5-008	0.68481028903983	0.0878786522342051	2.15550174334856	0.0316013247640195	0.0549787091956892	-5.23574688367238	0.887136032896184	0.00691231209808893	1.72416939737029	0.105873783261758	0.294855521888044	-8.91435882348097
HAVANA	transcript	ENSG00000164111.14	protein_coding	ANXA5	2	ENST00000513523.1	retained_intron	ANXA5-007	0.0137731674246319	0.00303785631711737	0.316197782753385	0.751984953201186	0.832570619319863	-7.4964003951272	0	0	0	1	1	-10.3597524836655
HAVANA	transcript	ENSG00000164111.14	protein_coding	ANXA5	2	ENST00000513728.1	nonsense_mediated_decay	ANXA5-012	0.0962904932450377	0.0417527471297086	1.65873000700724	0.0978002182586507	0.152914183515149	-6.17545581743559	0.518326843851466	0.00300962340485858	0.58929270189043	0.564713586565279	0.82441796054988	-10.1763567144386
HAVANA	transcript	ENSG00000164112.12	protein_coding	TMEM155	2	ENST00000394396.5	protein_coding	TMEM155-003	1.2828414299632	-0.0380561441612672	-0.471924824492553	0.637187276357869	0.736493675633944	-7.43509905626482	2.48869507694482	-0.0244613111616382	-2.78894551584642	0.0140889838789725	0.0692855630296058	-7.03053260658566
HAVANA	transcript	ENSG00000164112.12	protein_coding	TMEM155	2	ENST00000461198.5	retained_intron	TMEM155-004	1.13837686225048	0.15141840987657	2.83985155567809	0.00469820929414045	0.00942405200929594	-3.54929654443436	2.3244869587916	-0.002542128496029	-0.800026874253544	0.436577513576417	0.702821710758826	-10.0250322893265
HAVANA	transcript	ENSG00000164112.12	protein_coding	TMEM155	2	ENST00000337677.9	protein_coding	TMEM155-001	0.741726110391841	0.0460894467873437	0.696832242260082	0.486233114409396	0.598147970544031	-7.30385743928368	1.67705214474519	0.00637030819245787	0.680321651782989	0.50699458156392	0.770944005123026	-10.1162697894451
HAVANA	transcript	ENSG00000164112.12	protein_coding	TMEM155	2	ENST00000394394.5	protein_coding	TMEM155-002	0.0497181511603023	0.0530980807415306	2.62467005435259	0.00893991512638056	0.0171615268992079	-4.12808126742245	0.323874018302863	0.00252184511671272	0.814214366565712	0.428662019041421	0.694814542987675	-10.0133185809754
HAVANA	transcript	ENSG00000164112.12	protein_coding	TMEM155	2	ENST00000513254.5	retained_intron	TMEM155-005	0.22375301875779	-0.147593678976918	-5.22095391541153	2.61964133726097e-07	8.59007620286566e-07	5.71204451623147	0	0	0	1	1	-10.3597524836655
HAVANA	transcript	ENSG00000164112.12	protein_coding	TMEM155	2	ENST00000514885.5	protein_coding	TMEM155-007	0.624967699932071	0.0166964143882237	0.427788013348899	0.668990499824414	0.76363454413602	-7.45493170414123	1.69951222679584	-0.00470032548742118	-1.39051315914813	0.185300342660274	0.417082607649847	-9.38966699560306
HAVANA	transcript	ENSG00000164112.12	protein_coding	TMEM155	2	ENST00000505198.5	retained_intron	TMEM155-006	0.057080721717877	-0.00135485488427309	-0.0909342698413684	0.927581404692793	0.964183262479501	-7.54221796843752	0.190788980400217	0.000484471080064971	0.176780148571335	0.862121015034745	1	-10.343069822058
HAVANA	transcript	ENSG00000164112.12	protein_coding	TMEM155	2	ENST00000506551.2	retained_intron	TMEM155-008	0.800495424926927	-0.147680968416108	-3.29838551852189	0.00104202730940104	0.00228682561282674	-2.16935897145691	1.10269677440236	0.00670157419921134	2.66637983495533	0.017974182903709	0.0829861692067313	-7.26684118257739
HAVANA	transcript	ENSG00000226757.2	antisense	PP12613	2	ENST00000424958.2	antisense	PP12613-001	0.329935817999494	0.156475739200176	7.50074741787304	2.93797034561966e-13	1.76794822556315e-12	19.0813380198238	0.85343646097135	0.0032902120270258	2.04664205631829	0.0592241484557713	0.196001638829348	-8.39279864984695
HAVANA	transcript	ENSG00000123737.12	protein_coding	EXOSC9	2	ENST00000243498.9	protein_coding	EXOSC9-001	1.45414088000998	0.0206522556977881	0.403164257167789	0.687000523554509	0.779143860381436	-7.46515127187885	2.39320781799313	0.00174321742245094	0.773163295554356	0.451818307199138	0.718213920388685	-10.0466942856792
HAVANA	transcript	ENSG00000123737.12	protein_coding	EXOSC9	2	ENST00000509980.5	processed_transcript	EXOSC9-002	0.0246467032589494	0.00285746742833022	0.157919674860497	0.874584143439728	0.925744738008068	-7.53388953192094	0.0115660288407489	8.81221245009443e-05	0.165476504252745	0.870848750911062	1	-10.3451331110956
HAVANA	transcript	ENSG00000123737.12	protein_coding	EXOSC9	2	ENST00000379663.7	protein_coding	EXOSC9-003	0.147628756132163	0.018069784452964	0.859062127372678	0.390719792900105	0.502081630411276	-7.17789841019788	0.180417914443159	0.003698611127367	1.78654930876464	0.094881975188979	0.273523310765353	-8.81780285808207
HAVANA	transcript	ENSG00000123737.12	protein_coding	EXOSC9	2	ENST00000513654.5	nonsense_mediated_decay	EXOSC9-004	0.612447081386842	0.101873243246112	4.24045582470767	2.65993622497562e-05	7.04802730335817e-05	1.27890929949186	0.929893278147683	0.0057427023134214	3.38026584301365	0.00428303682630395	0.0285610424361971	-5.85440795553434
HAVANA	transcript	ENSG00000123737.12	protein_coding	EXOSC9	2	ENST00000511454.5	nonsense_mediated_decay	EXOSC9-007	0.00343360121837549	-0.000681006508106258	-0.103131282689767	0.917900317852003	0.957143401977937	-7.5410353437136	0.00776408204167785	-0.000177464732381208	-0.496317374827554	0.627092571300434	0.870483312129853	-10.2292168598796
HAVANA	transcript	ENSG00000123737.12	protein_coding	EXOSC9	1	ENST00000509800.5	protein_coding	EXOSC9-008	0.0996666838962725	0.0454077792301723	2.86908384566735	0.00429159724246927	0.00866043556409991	-3.46726150879443	0.0330041117046268	1.32196301209847e-05	0.012123305208602	0.990492091192949	1	-10.3596739411602
HAVANA	transcript	ENSG00000123737.12	protein_coding	EXOSC9	2	ENST00000512454.5	protein_coding	EXOSC9-005	0.2383776130445	0.0977614760485926	4.32184777112893	1.86927254479417e-05	5.03993389060436e-05	1.61470466878315	0.434507919062291	0.0158233766617236	4.52094462685246	0.000438065030652429	0.00530403220483863	-3.53984762140122
HAVANA	transcript	ENSG00000123737.12	protein_coding	EXOSC9	2	ENST00000508212.5	processed_transcript	EXOSC9-009	0.336869345513157	0.124085882835513	5.10897416417455	4.6236332603686e-07	1.47748974411577e-06	5.16358002397328	0.334038662628699	-0.00139510569041732	-0.581266758616085	0.569966384934064	0.829269977362922	-10.181261684748
HAVANA	transcript	ENSG00000123737.12	protein_coding	EXOSC9	2	ENST00000506201.1	retained_intron	EXOSC9-010	0.45053107421243	0.149683103840578	5.17849367601159	3.25331520403614e-07	1.05682845008426e-06	5.50282250474063	0.59835872029225	0.00225004675770146	0.5140062423809	0.614973791382159	0.870109203759263	-10.2198312255231
HAVANA	transcript	ENSG00000123737.12	protein_coding	EXOSC9	1	ENST00000511132.1	protein_coding	EXOSC9-011	0.00660704143898902	0.00729580687995553	1.65532673912289	0.0984886039627653	0.153894955933959	-6.1810600157385	0.0199473404550419	0.00136781763120287	1.62415487654896	0.125826693008518	0.326762104409075	-9.06436831101296
HAVANA	transcript	ENSG00000123737.12	protein_coding	EXOSC9	2	ENST00000503139.5	processed_transcript	EXOSC9-006	0.0980801717349913	0.0763091532255583	5.20285842072368	2.87353549338953e-07	9.38595885019042e-07	5.62269201205671	0.174407863330301	-0.00297499400505321	-1.3489819191967	0.197986618901803	0.435915821042837	-9.44351496948892
HAVANA	transcript	ENSG00000123737.12	protein_coding	EXOSC9	2	ENST00000503236.1	processed_transcript	EXOSC9-012	0.126554769747413	0.0869397480294634	4.05901808931555	5.72180170320637e-05	0.000146202981733975	0.551780083801966	0.313070640870185	0.0106799376150234	4.13749679799123	0.000933530691999117	0.00921975374936765	-4.31453974364083
HAVANA	transcript	ENSG00000145386.9	protein_coding	CCNA2	2	ENST00000274026.9	protein_coding	CCNA2-001	0.103203517279803	0.0402404073693766	1.89867470468607	0.0581853523357074	0.0958386268582492	-5.75169009500483	0.595585473732701	0.00646523909202519	2.03443230709557	0.0605775921954917	0.199305615109001	-8.41349699812727
ENSEMBL	transcript	ENSG00000145386.9	protein_coding	CCNA2	3	ENST00000618014.1	protein_coding	CCNA2-201	0.421572376959532	0.528119775537924	12.9315051829142	3.49923414745593e-33	1.8281450996222e-31	64.4554134546785	0.212149846055715	0.00108403926312896	0.396716232480094	0.697341012247624	0.923870442894699	-10.2760990385772
HAVANA	transcript	ENSG00000138686.9	protein_coding	BBS7	2	ENST00000264499.8	protein_coding	BBS7-001	1.70978170603824	0.428480334840787	8.82388145441244	1.8788962846793e-17	1.7334521339932e-16	28.5895174714535	2.93273684759268	0.00789167877980354	2.40746271303296	0.0298580950163424	0.119777272110162	-7.75317925932788
HAVANA	transcript	ENSG00000138686.9	protein_coding	BBS7	2	ENST00000507814.5	protein_coding	BBS7-007	0.0353496959157564	-0.00402224237886983	-0.354854941664169	0.72284858017672	0.808912767564598	-7.48344230344238	0.164625486130388	0.00491462249964638	2.18326929118567	0.0458645389102948	0.16321662425948	-8.15668232041611
HAVANA	transcript	ENSG00000138686.9	protein_coding	BBS7	2	ENST00000506636.1	protein_coding	BBS7-003	1.79905988736749	0.304257923147836	5.9102543321993	6.34439570603487e-09	2.45664466243929e-08	9.31964594385505	3.02807733418303	0.00110012506308402	0.482206510775027	0.636840719361494	0.875261949246063	-10.236476139464
HAVANA	transcript	ENSG00000138686.9	protein_coding	BBS7	2	ENST00000508536.1	retained_intron	BBS7-006	1.82365777809262	-0.0301008368236428	-0.341119335147154	0.733157701907851	0.817236946724553	-7.48821746793389	2.32486757351406	0.0158239389411901	2.54617059697227	0.0227802591913666	0.0989389231473984	-7.49501502211843
HAVANA	transcript	ENSG00000138686.9	protein_coding	BBS7	2	ENST00000505692.1	retained_intron	BBS7-005	0.775471813258944	0.0425854381467467	1.13916044621006	0.255184212999768	0.352335836267236	-6.89882527925596	1.47203356076498	0.0124554575612848	3.32439274630907	0.00479561451132366	0.0310729649357339	-5.96730014739132
HAVANA	transcript	ENSG00000138686.9	protein_coding	BBS7	2	ENST00000502444.1	retained_intron	BBS7-004	0.473811273634741	-0.0532971173171338	-1.55450655779295	0.120699255548695	0.184264922411652	-6.34191448063017	0.508059618408346	0.00410706012512238	1.14649647558061	0.270115907064745	0.520007335940027	-9.68728241347295
HAVANA	transcript	ENSG00000261501.1	lincRNA	RP11-63B13.1	2	ENST00000567769.1	lincRNA	RP11-63B13.1-001	2.31744943732928	0.33406305415058	5.54750574338287	4.71388492466885e-08	1.66685170347614e-07	7.37194646648661	0.974972489790755	0.0138248486864718	7.04097354338095	4.7635559031144e-06	0.000251882474965272	1.1668131198561
HAVANA	transcript	ENSG00000138741.10	protein_coding	TRPC3	2	ENST00000264811.9	protein_coding	TRPC3-001	0.288346004146081	-0.066144690919913	-2.76449306229962	0.00591264627717248	0.011677391687313	-3.75702317382618	0.589795888025314	0.00730261826781664	2.05152956983626	0.0586901809397044	0.194779215466019	-8.38449399178293
HAVANA	transcript	ENSG00000138741.10	protein_coding	TRPC3	2	ENST00000379645.7	protein_coding	TRPC3-002	0.253904569648008	-0.0406575512747584	-1.53873632857535	0.124504169497877	0.189351135361432	-6.36617037505419	0.757472515230263	0.00323568135326648	0.925555041738821	0.369791616557191	0.632195204418175	-9.91494351964814
HAVANA	transcript	ENSG00000138741.10	protein_coding	TRPC3	2	ENST00000506449.1	nonsense_mediated_decay	TRPC3-004	0.0690799826689818	-0.00906361575292474	-0.753396368036155	0.451567999994077	0.563976951284842	-7.26291531907752	0.100549625931206	-6.53159914688535e-05	-0.060225098021231	0.95279670141857	1	-10.3578144303884
HAVANA	transcript	ENSG00000138741.10	protein_coding	TRPC3	1	ENST00000513531.1	protein_coding	TRPC3-005	0.0152825935240848	0.0102153960763281	1.90874447533695	0.0568699559482644	0.093862495959176	-5.7326730078748	0.010399326504801	0.000713096674614923	1.61318873517293	0.128200485833678	0.327811370324803	-9.08044220266143
HAVANA	transcript	ENSG00000138741.10	protein_coding	TRPC3	2	ENST00000502968.1	protein_coding	TRPC3-003	0.192564402724466	-0.0235523014468862	-1.08707496212436	0.277529854289795	0.378256893296089	-6.95661594726813	0.248024025505282	-0.0013869493041844	-0.729508354364475	0.477284366076657	0.743555505020282	-10.0804385371527
HAVANA	transcript	ENSG00000237868.1	processed_pseudogene	AC097533.1	1	ENST00000413478.1	processed_pseudogene	AC097533.1-001	0.000330589837374614	0.000411519692259349	0.477936524701908	0.632905224879073	0.732846631028003	-7.43224729280582	0.00453887842178363	-0.00024207351582846	-1.17038467596075	0.260680597510618	0.509710694515357	-9.66020598446375
ENSEMBL	transcript	ENSG00000241037.3	misc_RNA	RN7SL335P	3	ENST00000482790.3	misc_RNA	RN7SL335P-201	0.0217826786755658	-0.0119674162109323	-1.58019632309413	0.11469719218892	0.1761311167411	-6.30187711566571	0.0296312474114504	0.000225761885039623	0.166376860562923	0.870152916341299	1	-10.3449737422012
HAVANA	transcript	ENSG00000138688.15	protein_coding	KIAA1109	2	ENST00000264501.8	protein_coding	KIAA1109-001	2.60299880086262	0.594150246007135	9.49162767438186	9.44239958606571e-20	1.11128517757329e-18	33.8157300867886	4.09553668140027	0.0154597979917466	5.3453967280626	9.09592046874126e-05	0.00174184482846422	-1.91571137585851
ENSEMBL	transcript	ENSG00000138688.15	protein_coding	KIAA1109	3	ENST00000388738.7	protein_coding	KIAA1109-201	1.70383734939053	0.555716195096918	7.8809987456419	2.0625934818652e-14	1.39401939924526e-13	21.6922658264695	2.53813783655693	-0.00780255122198014	-0.673817038200648	0.511002744232867	0.77454119291732	-10.1208329100631
HAVANA	transcript	ENSG00000138688.15	protein_coding	KIAA1109	2	ENST00000424425.5	protein_coding	KIAA1109-004	1.56744540939827	0.26431810206647	5.15516117781116	3.66229884037595e-07	1.18332564577566e-06	5.3885048661639	1.48544415957677	-0.0147241708024675	-2.94779619930218	0.0102519867982703	0.054690812336817	-6.71962438714502
HAVANA	transcript	ENSG00000138688.15	protein_coding	KIAA1109	2	ENST00000495260.5	processed_transcript	KIAA1109-005	0.00701578436297864	0.0044860425432844	0.740349102220079	0.459437295059497	0.571798395603677	-7.27264193037203	0.0308735929091482	0.00129747857471722	2.01793034918276	0.0624518219675931	0.203723396101096	-8.44136179651534
HAVANA	transcript	ENSG00000138688.15	protein_coding	KIAA1109	2	ENST00000482114.1	retained_intron	KIAA1109-002	1.0566979432579	0.00386100699560447	0.0949701566207191	0.924376754242023	0.961834019375143	-7.541843103836	1.65726226152973	0.00720290429513652	2.30629041010701	0.0362891401981731	0.137880623629112	-7.93754585183936
HAVANA	transcript	ENSG00000138688.15	protein_coding	KIAA1109	1	ENST00000449251.1	protein_coding	KIAA1109-003	0.382378697428574	0.429051254281006	13.3984575175936	3.56948044485768e-35	2.39720205000668e-33	69.0071360548455	1.10136796640282	0.0066059940168733	2.11037633822622	0.0525991848863656	0.180137008677067	-8.28366067214393
HAVANA	transcript	ENSG00000138688.15	protein_coding	KIAA1109	2	ENST00000446180.5	protein_coding	KIAA1109-006	1.94137030877112	0.509228734319882	9.62217737494185	3.25359820439829e-20	4.01918201531625e-19	34.8686227663845	2.57584548778868	0.0178892939841097	5.66850887449516	5.02990353637019e-05	0.00116283887357595	-1.29963297745803
HAVANA	transcript	ENSG00000138688.15	protein_coding	KIAA1109	2	ENST00000470182.1	retained_intron	KIAA1109-012	1.53364479486106	0.206321966835538	4.0029940867922	7.20733693417338e-05	0.000182166090153776	0.333266063367359	1.99193431365366	0.00812446997428439	2.01565884574468	0.0627139201682042	0.204284836249095	-8.44518743087955
HAVANA	transcript	ENSG00000138688.15	protein_coding	KIAA1109	2	ENST00000419325.5	protein_coding	KIAA1109-007	1.4517401229579	0.545901766768663	9.88911212139801	3.57469536867816e-21	4.89820039643136e-20	37.0519283248242	1.50353865925233	0.0176843674813683	3.96742363276742	0.0013110102955647	0.0118563712738888	-4.66035245771521
HAVANA	transcript	ENSG00000138688.15	protein_coding	KIAA1109	2	ENST00000421930.6	protein_coding	KIAA1109-011	0.040194555215371	0.0171771527219026	2.00605856206939	0.0453906139479066	0.0764519791362184	-5.54378808543714	0.0249492588615854	-0.000342173327855799	-0.58192787103972	0.569532729166156	0.828915308344444	-10.1808600785173
HAVANA	transcript	ENSG00000138688.15	protein_coding	KIAA1109	2	ENST00000438707.5	protein_coding	KIAA1109-010	0.979035371993669	0.43153427475435	9.80521152685951	7.18725571236713e-21	9.52344106324435e-20	36.3613349491064	1.2905434878383	0.0117896525091534	2.09307454624529	0.0543266696320461	0.184326756202489	-8.3134666353103
HAVANA	transcript	ENSG00000138688.15	protein_coding	KIAA1109	2	ENST00000306802.8	protein_coding	KIAA1109-009	1.31251769825604	0.39010670620424	6.91594376717132	1.43283556214593e-11	7.26319550363394e-11	15.2687506693587	1.91244202541625	0.00963172143144222	1.90793363948324	0.0763552344141002	0.235316434544039	-8.62374961916542
HAVANA	transcript	ENSG00000138688.15	protein_coding	KIAA1109	2	ENST00000480651.1	retained_intron	KIAA1109-013	0.830188899562848	0.218769068246837	5.04200296020503	6.46268353381978e-07	2.03484048152157e-06	4.84067787700002	1.63722018439596	0.0165328056523201	4.60273475992218	0.000373478451099399	0.0047259314594862	-3.37587136495003
HAVANA	transcript	ENSG00000138688.15	protein_coding	KIAA1109	2	ENST00000483357.1	processed_transcript	KIAA1109-014	0.630462726318911	0.112095408517973	3.0616605461641	0.00232014228189175	0.00486106902419261	-2.90656039187743	1.01746479745748	0.016516861340837	4.81024639377629	0.000250007040784661	0.00355386663851633	-2.9623577192006
HAVANA	transcript	ENSG00000138688.15	protein_coding	KIAA1109	2	ENST00000442707.1	protein_coding	KIAA1109-008	0.713542079791389	0.135956959962235	3.10914446503289	0.00198375958471454	0.00419535732682516	-2.76291551493381	1.12036280128256	0.00625039877163237	1.43502841023637	0.172448716664495	0.397356801847063	-9.33056850351912
HAVANA	transcript	ENSG00000138688.15	protein_coding	KIAA1109	2	ENST00000491933.1	retained_intron	KIAA1109-015	0.834998019537611	0.133419810432663	3.21566023685889	0.00138605409987043	0.00299313694424672	-2.43296558053938	1.34198791749531	0.00985509923635404	2.57055086809835	0.0217150803198203	0.0954950177497786	-7.44905105467866
HAVANA	transcript	ENSG00000164113.10	protein_coding	ADAD1	2	ENST00000446706.5	protein_coding	ADAD1-007	0.000596863575912687	-0.0006244149640711	-0.795315358597752	0.426809196830071	0.53918206111335	-7.23051793335471	0	0	0	1	1	-10.3597524836655
HAVANA	transcript	ENSG00000164113.10	protein_coding	ADAD1	2	ENST00000296513.6	protein_coding	ADAD1-001	0	0	0	1	1	-7.54634944069386	0	0	0	1	1	-10.3597524836655
HAVANA	transcript	ENSG00000164113.10	protein_coding	ADAD1	2	ENST00000464160.1	retained_intron	ADAD1-006	0.000376358804715091	-0.000741373554087652	-0.852281916927841	0.394467561705794	0.505978828313372	-7.18368727780796	0	0	0	1	1	-10.3597524836655
HAVANA	transcript	ENSG00000164113.10	protein_coding	ADAD1	2	ENST00000439307.5	protein_coding	ADAD1-004	0.000187965061268579	0.000687019082780429	1.44913484043559	0.147929686830333	0.220412449945919	-6.49933233871525	0	0	0	1	1	-10.3597524836655
HAVANA	transcript	ENSG00000164113.10	protein_coding	ADAD1	2	ENST00000388724.6	protein_coding	ADAD1-002	0.000253835735433409	0.000121865705223057	0.34730914979864	0.728505891903501	0.813492500308735	-7.48608890693353	0.00413523250652639	3.87411659840224e-05	0.299695478675203	0.768652958031911	0.980338069288425	-10.3119019590901
HAVANA	transcript	ENSG00000164113.10	protein_coding	ADAD1	1	ENST00000388725.2	protein_coding	ADAD1-003	0.000126281670040282	-0.000131009251769362	-0.362548171697472	0.717096333022765	0.804244139183829	-7.48068545629624	0	0	0	1	1	-10.3597524836655
HAVANA	transcript	ENSG00000164113.10	protein_coding	ADAD1	2	ENST00000492454.1	processed_transcript	ADAD1-005	0.000535040187955317	0.00102431861965537	1.50690756775235	0.132468776364736	0.200131525653233	-6.41437931380911	0	0	0	1	1	-10.3597524836655
HAVANA	transcript	ENSG00000109471.4	protein_coding	IL2	2	ENST00000226730.4	protein_coding	IL2-001	0.0010445256425285	0.00170586677950221	2.16129936274624	0.0311483921520321	0.0542642460629036	-5.22335869829668	0	0	0	1	1	-10.3597524836655
HAVANA	transcript	ENSG00000109471.4	protein_coding	IL2	2	ENST00000477645.1	retained_intron	IL2-002	0.00166491139000214	0.00144010327984353	1.04529831120588	0.296392520178625	0.399620809765941	-7.00102344099276	0.0239832972261991	-0.000464421970224686	-0.923696122195054	0.370726877539739	0.633220126209707	-9.91667850932391
ENSEMBL	transcript	ENSG00000138684.7	protein_coding	IL21	3	ENST00000611104.1	protein_coding	IL21-201	2.3541241583765e-05	-2.30280261903341e-05	-0.105798582027889	0.915784788293698	0.955744094795258	-7.54075691371795	0	0	0	1	1	-10.3597524836655
HAVANA	transcript	ENSG00000138684.7	protein_coding	IL21	2	ENST00000264497.7	protein_coding	IL21-001	0.00053246794672498	-0.000129410811554069	-0.149646323608691	0.881104278757237	0.930520318218305	-7.53516084457232	0	0	0	1	1	-10.3597524836655
HAVANA	transcript	ENSG00000227145.1	antisense	IL21-AS1	2	ENST00000417927.1	antisense	IL21-AS1-001	0.000502402519688455	0.000161312890426502	0.489818044915483	0.624478485878904	0.725467248662588	-7.42650499535209	0.0030791708152731	4.80162300070547e-05	0.502011685745159	0.623178958670316	0.87045663260003	-10.2262301233258
HAVANA	transcript	ENSG00000224786.1	unitary_pseudogene	CETN4P	2	ENST00000432407.1	unitary_pseudogene	CETN4P-001	0.970630084731786	-0.159736166980068	-3.64967385974963	0.000290321938638548	0.000683496458278251	-0.978882756880266	0.556461268385279	-0.00682350706287437	-2.54796624861622	0.022700126579036	0.0986978190556149	-7.49163537654131
ENSEMBL	transcript	ENSG00000181004.9	protein_coding	BBS12	3	ENST00000542236.5	protein_coding	BBS12-201	0.0423834088834984	0.0129552451342968	1.44186421617518	0.149969602844273	0.223088500488614	-6.50979033577367	0.0302055230952117	-0.00112155811241121	-2.29529909813297	0.0370615942391581	0.140006937779231	-7.95735792636278
HAVANA	transcript	ENSG00000181004.9	protein_coding	BBS12	2	ENST00000314218.7	protein_coding	BBS12-001	0.731672017692784	0.305486410695676	11.5662546049297	1.43951498456145e-27	3.94441964761168e-26	51.6324181518288	1.48160711428573	0.00149778536033018	0.848396874405505	0.409973181971469	0.675385450764927	-9.98432668235556
HAVANA	transcript	ENSG00000181004.9	protein_coding	BBS12	2	ENST00000433287.1	protein_coding	BBS12-002	0.069463138583381	0.0262336870991709	2.15236779628876	0.0318485116471988	0.0553754054377578	-5.24242981276301	0.0271941429915453	0.000207193470411773	0.166346314593868	0.870176521777745	1	-10.3449791631533
HAVANA	transcript	ENSG00000244083.1	processed_pseudogene	RP11-170N16.1	1	ENST00000480069.1	processed_pseudogene	RP11-170N16.1-001	0.00607878037803794	0.00491339453864631	1.35220345833456	0.176924327472603	0.257560220546201	-6.63446738476299	0	0	0	1	1	-10.3597524836655
HAVANA	transcript	ENSG00000138685.12	protein_coding	FGF2	2	ENST00000264498.7	protein_coding	FGF2-001	1.31958844671563	0.482364484200313	7.26643395449758	1.43607532368127e-12	8.05125191030602e-12	17.5236984903307	2.5048499726465	0.00516326441003694	1.56228410796856	0.139728974069788	0.345111275785462	-9.15405444905537
HAVANA	transcript	ENSG00000138685.12	protein_coding	FGF2	2	ENST00000608478.1	protein_coding	FGF2-002	0.0417343630066559	0.0345236714749973	1.918776459529	0.0555842662644083	0.0919413442050526	-5.71362871685736	0.097862558377507	-0.000982972037660817	-0.633872349288185	0.536013681261299	0.797622817675374	-10.1479489616648
HAVANA	transcript	ENSG00000240775.1	processed_pseudogene	RP11-170N16.2	1	ENST00000468797.1	processed_pseudogene	RP11-170N16.2-001	0.7124714673435	0.550131722691615	10.2892374974904	1.21283682235651e-22	1.94344758716101e-21	40.3989277585783	0.707867082330136	0.0012241975858334	0.406572818935869	0.690245781500045	0.917990947811584	-10.2719142985276
HAVANA	transcript	ENSG00000273007.1	antisense	RP11-170N16.3	2	ENST00000609680.1	antisense	RP11-170N16.3-001	0.718682723169187	0.262734463325842	8.97133039348687	5.97434970242874e-18	5.80524983599969e-17	29.7200903791273	0.846369788859625	0.00761952110867708	4.11399498948766	0.000978254636474223	0.00955386219944931	-4.36226969880772
HAVANA	transcript	ENSG00000170917.13	protein_coding	NUDT6	2	ENST00000608639.1	processed_transcript	NUDT6-008	0.576111240924785	0.276888076254056	7.91312570142905	1.64051698348279e-14	1.11864716468131e-13	21.9174825337652	0.905623250407375	0.00853658503484734	2.58565036989094	0.0210795463116257	0.0933922125121372	-7.42050167221706
HAVANA	transcript	ENSG00000170917.13	protein_coding	NUDT6	2	ENST00000512116.5	nonsense_mediated_decay	NUDT6-006	0.0381293264406701	0.0364360538220709	5.15540575753548	3.657764172219e-07	1.18195765567659e-06	5.38970078066661	0.0154450055566473	-0.000449256467181082	-1.06485389926201	0.304314358619605	0.559476115402422	-9.77626833692819
HAVANA	transcript	ENSG00000170917.13	protein_coding	NUDT6	2	ENST00000304430.9	protein_coding	NUDT6-001	0.233006990791831	-0.0461036520333733	-1.57693400366148	0.115446071811928	0.177151079596856	-6.30699743899813	0.614868326702421	-0.00494001474141399	-1.59386388408191	0.132477314406673	0.333537273463184	-9.10858301886973
HAVANA	transcript	ENSG00000170917.13	protein_coding	NUDT6	2	ENST00000339154.6	protein_coding	NUDT6-002	0.498226769777214	0.127633604273184	3.80982769675665	0.000156459434709069	0.000380646971692656	-0.398265513895941	1.18300548110751	0.00533426795889655	1.09182773940991	0.292678506351713	0.54606282680896	-9.74748367205068
HAVANA	transcript	ENSG00000170917.13	protein_coding	NUDT6	2	ENST00000503370.5	nonsense_mediated_decay	NUDT6-005	0.0443209417266968	0.0115735379233434	1.7575109444019	0.0794455064435857	0.127004967486166	-6.00783522740646	0.0338899400950006	-1.61631449581695e-05	-0.0372273852946995	0.97081023010639	1	-10.3590119083533
HAVANA	transcript	ENSG00000170917.13	protein_coding	NUDT6	2	ENST00000510735.1	protein_coding	NUDT6-004	0.114900381285104	0.0149312179530502	0.552168703277838	0.581080632879961	0.686685259773768	-7.39406220149204	0.298895255595409	0.00216667964750517	0.36391369725095	0.721162150074061	0.943127347009715	-10.2893009553987
HAVANA	transcript	ENSG00000170917.13	protein_coding	NUDT6	2	ENST00000502270.5	protein_coding	NUDT6-007	0.373607741194047	0.16061048869726	4.68611743215083	3.59868702080887e-06	1.04731826275394e-05	3.18969605705004	0.393783240410617	0.00325449719151527	0.594133266939142	0.561558039036983	0.821716548641267	-10.17336745739
HAVANA	transcript	ENSG00000170917.13	protein_coding	NUDT6	2	ENST00000513517.1	retained_intron	NUDT6-003	0.499014235919706	0.208109825883932	9.56964241834911	5.00122505377192e-20	6.06027171126302e-19	34.4437338091235	0.700092086839245	0.00555344040459786	3.63653897317512	0.00255102874651642	0.0193871473579462	-5.33423314774253
HAVANA	transcript	ENSG00000145375.7	protein_coding	SPATA5	2	ENST00000274008.4	protein_coding	SPATA5-001	0.623110725828398	0.253676641392485	11.030142815838	1.85243804779665e-25	4.02265338528718e-24	46.8190014662184	0.847737097050457	0.00524186499902019	4.30346818355895	0.000671699158584814	0.00726741789568648	-3.97817526850827
HAVANA	transcript	ENSG00000145375.7	protein_coding	SPATA5	1	ENST00000422835.2	processed_transcript	SPATA5-002	1.48301676959634	0.216650057640901	5.01236332528083	7.48623405004216e-07	2.34217408750566e-06	4.69899757866469	2.06084712816058	0.00417001914228646	2.36684420770359	0.0322984402025914	0.126842083097094	-7.82762214011131
HAVANA	transcript	ENSG00000250322.2	processed_pseudogene	CTB-51E13.1	1	ENST00000513642.2	processed_pseudogene	CTB-51E13.1-001	0.00781688871045475	0.00055461885514316	0.0726929456580531	0.942079665401274	0.974468010005294	-7.5437092486749	0.939680325598745	0.000395633334778113	0.0584786989281188	0.954163804653026	1	-10.3579251865
HAVANA	transcript	ENSG00000164056.10	protein_coding	SPRY1	2	ENST00000505319.5	protein_coding	SPRY1-004	0.0347976191828324	0.016469607605626	1.05647881420541	0.291262044012286	0.393844233971112	-6.9893086096122	0	0	0	1	1	-10.3597524836655
ENSEMBL	transcript	ENSG00000164056.10	protein_coding	SPRY1	3	ENST00000610581.4	protein_coding	SPRY1-201	0.178336227959073	0.00517627277373978	0.243017047809159	0.808092311669668	0.876064685203197	-7.5168440794467	0.195141641933793	-0.000473424734159843	-0.168620531779195	0.868419394533838	1	-10.34457284973
HAVANA	transcript	ENSG00000164056.10	protein_coding	SPRY1	2	ENST00000339241.1	protein_coding	SPRY1-002	0.186309738658354	0.151374826389824	5.84555935372057	9.14211230334799e-09	3.47906440776666e-08	8.96438622257495	0.199635700885408	-0.00129406512517074	-0.288287350325098	0.777197470440567	0.986846771931303	-10.3154653856823
HAVANA	transcript	ENSG00000164056.10	protein_coding	SPRY1	2	ENST00000515726.1	processed_transcript	SPRY1-005	0.266170249183642	0.177234732677165	5.8718654760749	7.88327618067098e-09	3.02320248009419e-08	9.10843074865303	0.604075532750199	0.0119172665500479	6.07055813242217	2.4549315560392e-05	0.000724172880545026	-0.55137273578951
HAVANA	transcript	ENSG00000164056.10	protein_coding	SPRY1	2	ENST00000507703.1	protein_coding	SPRY1-003	0.00686323353010823	0.00336261704054021	0.751708293866055	0.452581814025204	0.565016818666161	-7.26418331035988	0.00941700758072984	0.000645737662678618	1.60992646480424	0.128914041383747	0.328494181623304	-9.08520933213919
ENSEMBL	transcript	ENSG00000164056.10	protein_coding	SPRY1	3	ENST00000622283.1	protein_coding	SPRY1-202	0.514552231652137	0.406730458541304	10.3003665153438	1.10255824143158e-22	1.77455416493516e-21	40.4932611295647	1.28412634329943	0.0135554865496029	2.84841983605233	0.0125112307973511	0.0633962172819682	-6.91469157039681
HAVANA	transcript	ENSG00000164056.10	protein_coding	SPRY1	2	ENST00000394339.2	protein_coding	SPRY1-001	0.25398182948044	0.0388516959785919	1.66842233046012	0.0958608447678439	0.150220277171097	-6.15943299330587	0.227335752573336	-0.00168804306336843	-0.953057437151059	0.356144209532441	0.617162055012735	-9.88891367112508
HAVANA	transcript	ENSG00000164056.10	protein_coding	SPRY1	2	ENST00000508849.1	protein_coding	SPRY1-006	0.348386898385595	0.242734888961873	7.77446181984234	4.38503572804457e-14	2.86460807564223e-13	20.9505311505318	0.538652082034057	0.00857331414870271	2.89455644362476	0.01140746612502	0.0592212095916032	-6.82435235077078
HAVANA	transcript	ENSG00000249125.1	lincRNA	RP11-381N20.2	2	ENST00000503950.1	lincRNA	RP11-381N20.2-001	0.273168781219914	0.0979446144644567	4.21246014056886	2.99915218495366e-05	7.90441217307439e-05	1.16478073657648	0.206332794910702	0.000350384592182466	0.263378904845488	0.795956008212106	1	-10.3227703092451
HAVANA	transcript	ENSG00000251526.1	lincRNA	RP11-381N20.1	2	ENST00000508291.1	lincRNA	RP11-381N20.1-001	0.0351804008880097	-0.00532353480027857	-0.490659611538425	0.623883467632538	0.724925295548277	-7.42609292700212	0.0560499172316729	-0.00147575525069609	-2.38347951263978	0.0312769898241037	0.123918221235297	-7.79720102870849
HAVANA	transcript	ENSG00000249464.5	lincRNA	LINC01091	2	ENST00000514823.5	lincRNA	LINC01091-001	0.215142061833006	0.0679546708883882	6.51914957416886	1.73781427840218e-10	7.88517222693663e-10	12.8273918404766	0.0681397734134901	0.000543308502257035	1.51744149206112	0.150604028459949	0.362904456929924	-9.21750273526206
HAVANA	transcript	ENSG00000249464.5	lincRNA	LINC01091	2	ENST00000511919.5	lincRNA	LINC01091-003	0.0741579436444566	-0.0129312740157002	-0.899596383265769	0.36877011772447	0.478951552321746	-7.14233686435541	0.103497931101263	0.00070378297048548	0.539805514822625	0.597505622953276	0.85433430510603	-10.2055747377581
HAVANA	transcript	ENSG00000249464.5	lincRNA	LINC01091	2	ENST00000508111.5	lincRNA	LINC01091-002	0.0327785202365605	0.00541496062921295	0.618902137032744	0.536263992254166	0.645778135523318	-7.3550429374713	0.00767680774270127	-0.000409429746277401	-1.70807674945056	0.108884816595865	0.300751073587346	-8.93890211024143
HAVANA	transcript	ENSG00000249464.5	lincRNA	LINC01091	2	ENST00000515769.1	lincRNA	LINC01091-004	0.0142691955388759	0.00200530212964183	0.707448575624862	0.479618879888104	0.59168989410014	-7.29641610822537	0.0177417942951114	0.00038078129945665	1.99983823790115	0.0645674198599994	0.208661591222482	-8.47176472201842
HAVANA	transcript	ENSG00000226655.1	lincRNA	AC096732.2	2	ENST00000439565.1	lincRNA	AC096732.2-001	0.00106749046916876	-0.000189386959515887	-0.125422902259021	0.90023940269358	0.944422518725548	-7.53848984691071	0.0177428593379742	0.00016726722016863	0.354908007863092	0.727756062110222	0.94827948121346	-10.2927298911738
HAVANA	transcript	ENSG00000228489.1	processed_pseudogene	RPL21P50	1	ENST00000417698.1	processed_pseudogene	RPL21P50-001	0.000182595569203309	-0.000224538329917218	-0.583796853772776	0.559621469374446	0.667186117455922	-7.37612272139143	0.0106875969589595	-0.000360665861461562	-1.21920481504749	0.24218523900991	0.493591142507472	-9.6034408567891
HAVANA	transcript	ENSG00000250458.2	processed_pseudogene	RP11-107E21.1	2	ENST00000504523.2	processed_pseudogene	RP11-107E21.1-001	0	0	0	1	1	-7.54634944069386	0	0	0	1	1	-10.3597524836655
HAVANA	transcript	ENSG00000250484.2	processed_pseudogene	RP11-728C8.1	1	ENST00000424692.3	processed_pseudogene	RP11-728C8.1-001	0.00569589081718158	0.00269367686526886	1.07180557294335	0.284326805577849	0.38603155175487	-6.97304774917645	0	0	0	1	1	-10.3597524836655
HAVANA	transcript	ENSG00000249837.1	lincRNA	CTD-2325B11.1	2	ENST00000507299.1	lincRNA	CTD-2325B11.1-001	0.00174199774207689	0.00172788216771799	1.00821049311697	0.313843319494948	0.419193268477247	-7.03899508476181	0	0	0	1	1	-10.3597524836655
HAVANA	transcript	ENSG00000248506.1	processed_pseudogene	RP11-93I21.2	1	ENST00000506481.1	processed_pseudogene	RP11-93I21.2-001	0.0012322554064589	0.00201881374071392	2.59680552865331	0.00968787419716896	0.0184923538935923	-4.19979042286617	0.00133093908658483	-7.09834179511907e-05	-0.849681163160776	0.409281589930587	0.674636511313675	-9.98321632962358
HAVANA	transcript	ENSG00000248565.2	processed_pseudogene	TECRP2	2	ENST00000503270.2	processed_pseudogene	TECRP2-001	0.00146918890246304	0.00152347755920079	1.82478967756122	0.068632060802801	0.111270218546603	-5.88819037352818	0.0119997833729938	0.000822842288433862	2.45533299207985	0.0272067042154304	0.112061363806733	-7.66475194188338
HAVANA	transcript	ENSG00000261083.1	lincRNA	RP11-93I21.3	2	ENST00000563724.1	lincRNA	RP11-93I21.3-001	0.0593688084885143	0.023245370463532	4.81263244221472	1.9782817054991e-06	5.91842496557822e-06	3.76401774620487	0.0201834357178053	0.000355255572072737	1.28101242702417	0.220253687856295	0.46685435209887	-9.52888074225052
HAVANA	transcript	ENSG00000151458.11	protein_coding	ANKRD50	2	ENST00000504087.5	protein_coding	ANKRD50-002	1.31166964408688	0.294048503955295	6.9795334160033	9.5019602785777e-12	4.89765703655964e-11	15.6710932305953	2.42492512638579	0.00895184670532027	2.87208880332048	0.0119325291773115	0.0612186833433289	-6.86839584990508
HAVANA	transcript	ENSG00000151458.11	protein_coding	ANKRD50	2	ENST00000515641.1	protein_coding	ANKRD50-001	0.515416590103337	0.364183001565772	9.86898636270656	4.22817846711347e-21	5.74514022081232e-20	36.8859107654136	1.43335032648598	-0.00736404156736699	-1.76135880155706	0.0991933014818482	0.281954820809332	-8.85706264826563
HAVANA	transcript	ENSG00000196159.11	protein_coding	FAT4	2	ENST00000394329.7	protein_coding	FAT4-001	0.743604177699676	0.319175044301742	7.46985473909104	3.62964981480134e-13	2.16447937318219e-12	18.8737105321879	1.34920152624599	0.00713309759816432	3.34231554635395	0.00462484717878797	0.0302418604609284	-5.93111337168209
HAVANA	transcript	ENSG00000196159.11	protein_coding	FAT4	2	ENST00000335110.5	protein_coding	FAT4-002	0.151871031840323	0.00807185217544278	0.513124943085485	0.608091603808069	0.711025586124104	-7.41483168803243	0.0558686678535854	-0.000740024337260386	-0.998463928092786	0.334389187195162	0.59325483439863	-9.84447260505882
HAVANA	transcript	ENSG00000196159.11	protein_coding	FAT4	2	ENST00000509444.1	retained_intron	FAT4-003	0.224019292159192	0.12009546770498	4.63848681624267	4.49227492503241e-06	1.29397701031353e-05	2.97710127406351	0.238857981386793	-0.00120916749442582	-0.450242894242244	0.659178619264276	0.892760232284689	-10.2521686101389
ENSEMBL	transcript	ENSG00000201297.1	misc_RNA	Y_RNA	3	ENST00000364427.1	misc_RNA	Y_RNA.236-201	1.07127108645357	0.526157697534227	4.80273595815078	2.07407512372229e-06	6.19378487615931e-06	3.71858903194691	1.34927966519712	0.0163868752924671	1.03765088452906	0.316389473792538	0.57326331402061	-9.80467271945299
ENSEMBL	transcript	ENSG00000283550.1	miRNA	MIR2054	3	ENST00000636770.1	miRNA	MIR2054-201	0.002430180658506	0.00819098883413817	1.50275072327756	0.133537544136529	0.201583414112853	-6.42060170549631	0	0	0	1	1	-10.3597524836655
HAVANA	transcript	ENSG00000250149.1	lincRNA	RP11-399F2.2	2	ENST00000507203.1	lincRNA	RP11-399F2.2-001	0.00082156450618327	0.00227075039925857	1.9788609980891	0.048382424221441	0.0810132177129413	-5.59750893643843	0	0	0	1	1	-10.3597524836655
HAVANA	transcript	ENSG00000251436.2	processed_pseudogene	NUP58P1	1	ENST00000502546.2	processed_pseudogene	NUP58P1-001	9.38084615230744e-05	0.000283647844528871	1.15221937237904	0.249784073374141	0.346044852430072	-6.88391414036756	0	0	0	1	1	-10.3597524836655
HAVANA	transcript	ENSG00000249555.2	processed_pseudogene	TMEM248P1	1	ENST00000510579.2	processed_pseudogene	TMEM248P1-001	1.47178674665919e-05	-1.66454841121878e-06	-0.00801748720624879	0.993606251815606	1	-7.54631732407529	0	0	0	1	1	-10.3597524836655
HAVANA	transcript	ENSG00000251649.1	lincRNA	RP11-318I4.1	2	ENST00000505741.1	lincRNA	RP11-318I4.1-001	0.000991102810540849	-0.00137909873357243	-1.10288607916667	0.270609627997851	0.370268824823717	-6.93935739516223	0	0	0	1	1	-10.3597524836655
HAVANA	transcript	ENSG00000251005.1	processed_pseudogene	RP11-318I4.2	1	ENST00000506038.1	processed_pseudogene	RP11-318I4.2-001	0.000339561998458145	0.0014272010808615	1.87411504358861	0.0615001645279796	0.100785608498909	-5.7976559770556	0	0	0	1	1	-10.3597524836655
HAVANA	transcript	ENSG00000223620.3	processed_pseudogene	RBM48P1	1	ENST00000509661.1	processed_pseudogene	RBM48P1-001	0.000267636176003985	-5.7751127244661e-05	-0.140605956786982	0.888238128485521	0.935793682193292	-7.53647182599568	0.0237514910668404	0.000689416476448579	1.98158589300533	0.0667677659371868	0.213719083008833	-8.50227888870658
ENSEMBL	transcript	ENSG00000199862.1	misc_RNA	Y_RNA	3	ENST00000362992.1	misc_RNA	Y_RNA.79-201	0.0613211623025992	-0.0900838058767057	-2.69873782905478	0.00719689145154269	0.0140213329924043	-3.9338514711852	0.0918838840426749	-0.00210020306383257	-0.503426671232563	0.622208277653323	0.87045663260003	-10.2254828403909
HAVANA	transcript	ENSG00000250945.1	lincRNA	RP11-810P8.1	2	ENST00000506852.1	lincRNA	RP11-810P8.1-001	1.93518096706152	0.356646454552502	5.66016859544204	2.55701508136058e-08	9.30003570731919e-08	7.96528160831625	0.724966740617849	0.0132431741365565	5.18415814251383	0.000122881907698306	0.00214566010528354	-2.22778447854398
HAVANA	transcript	ENSG00000248491.5	lincRNA	RP11-125O18.1	2	ENST00000513519.1	lincRNA	RP11-125O18.1-002	0.056782177186366	-0.0170640053997532	-0.959840166396139	0.337601710825269	0.445429726776333	-7.08646534946203	0.0289975313387273	-0.00101639945161975	-1.10287236355802	0.288010545170316	0.540568071539382	-9.73552124142415
HAVANA	transcript	ENSG00000248491.5	lincRNA	RP11-125O18.1	2	ENST00000504050.5	lincRNA	RP11-125O18.1-001	0.0114095018549308	-0.00274204567009037	-0.556695554749192	0.577985677008817	0.683961846135012	-7.3915557515446	0	0	0	1	1	-10.3597524836655
HAVANA	transcript	ENSG00000248491.5	lincRNA	RP11-125O18.1	2	ENST00000509671.1	lincRNA	RP11-125O18.1-003	0.200925931099643	0.134544307762905	4.37131008962703	1.50444624914694e-05	4.09918041875203e-05	1.82166130880178	0	0	0	1	1	-10.3597524836655
HAVANA	transcript	ENSG00000248209.1	processed_pseudogene	RP11-18O11.1	1	ENST00000514125.1	processed_pseudogene	RP11-18O11.1-001	0.000158307275166089	-6.22730071020752e-05	-0.142301082080581	0.886899777248864	0.934861657239817	-7.53623222901556	0.0141615978857776	-0.00032369366596063	-0.501293809567531	0.623671699398131	0.87045663260003	-10.2266084716671
HAVANA	transcript	ENSG00000249795.1	processed_pseudogene	RP11-18O11.2	1	ENST00000504623.1	processed_pseudogene	RP11-18O11.2-001	8.0469187202729e-05	-7.87149031127287e-05	-0.226107005910675	0.821211019464178	0.885985280528861	-7.5208072017502	0	0	0	1	1	-10.3597524836655
HAVANA	transcript	ENSG00000164066.12	protein_coding	INTU	1	ENST00000504491.1	protein_coding	INTU-005	0.482294577208895	0.253232619601233	5.40220733109783	1.02196575970351e-07	3.49445438396905e-07	6.62232212572928	1.39193895480669	0.0103269728685727	1.80618639858823	0.0916370066715695	0.267223069854191	-8.78695102287373
HAVANA	transcript	ENSG00000164066.12	protein_coding	INTU	2	ENST00000335251.10	protein_coding	INTU-003	2.12227143395633	0.366257191468795	6.83211102775501	2.45131970645149e-11	1.21253075943877e-10	14.7429706678603	2.80667777880331	0.0198508000799309	7.6313111179474	1.86901721678251e-06	0.000142441647296147	2.15102870340744
HAVANA	transcript	ENSG00000164066.12	protein_coding	INTU	2	ENST00000503626.5	nonsense_mediated_decay	INTU-004	0.916260720525274	0.0259783247926767	0.581846981839618	0.560933198280901	0.668401104030862	-7.37725754441291	1.41447860191182	0.00281338539699619	1.11904854881919	0.281274303797743	0.532657882305655	-9.71781735894011
HAVANA	transcript	ENSG00000164066.12	protein_coding	INTU	2	ENST00000503952.5	nonsense_mediated_decay	INTU-002	0.081321817045	-0.00523472483541044	-0.366159824552614	0.714401409085099	0.802013864508648	-7.47937084705149	0.317194567742981	-0.00357171832947148	-2.02717312497353	0.0613956317900816	0.201285697174092	-8.42577031111874
HAVANA	transcript	ENSG00000164066.12	protein_coding	INTU	2	ENST00000504276.1	retained_intron	INTU-006	0.625715513966056	-0.0393918341594699	-0.980515476260311	0.327308105537007	0.434169652273151	-7.06645918784473	1.24483174800648	0.0146520091374174	3.57126577712788	0.00291059503804493	0.0213818798834506	-5.46699974819565
HAVANA	transcript	ENSG00000164066.12	protein_coding	INTU	2	ENST00000506283.1	protein_coding	INTU-008	0.64256521143994	0.0463960959349519	0.97855113327899	0.328277213046841	0.43521710991763	-7.06837821487712	0.0295260770732705	0.000224960587224918	0.166375696186382	0.870153816150525	1	-10.3449739488597
HAVANA	transcript	ENSG00000164066.12	protein_coding	INTU	2	ENST00000512995.1	processed_transcript	INTU-007	0.440897817902419	0.226210247824525	6.6584839180266	7.33199590833667e-11	3.45739740804128e-10	13.6709645022144	0.380107938436556	0.00482727723122521	1.41810761929464	0.177244429070387	0.404763233937582	-9.35319880194324
HAVANA	transcript	ENSG00000164066.12	protein_coding	INTU	2	ENST00000510766.1	nonsense_mediated_decay	INTU-009	0.00184065713503912	-0.000461951547475522	-0.270644873140109	0.78677637747661	0.860080747853425	-7.50975451613385	0.0346600736667975	9.52912033376271e-05	0.102265091060654	0.919943895507189	1	-10.3541656791541
HAVANA	transcript	ENSG00000151475.5	protein_coding	SLC25A31	2	ENST00000281154.5	protein_coding	SLC25A31-001	0.0242708150703811	0.0199044896936901	6.61063662473768	9.87721561607105e-11	4.59690220145414e-10	13.3795958350254	0.0687636671444525	0.000248742544621812	0.678576049868454	0.508068430593488	0.771878935567855	-10.1174984051142
HAVANA	transcript	ENSG00000164070.11	protein_coding	HSPA4L	2	ENST00000508776.5	protein_coding	HSPA4L-003	0.489337183745457	0.510570125551308	7.35907098048786	7.70437802498343e-13	4.4396509445032e-12	18.134777687139	0.548672437616978	-0.00895747697940802	-1.17685844921304	0.258167484425764	0.507068053528789	-9.65278851891087
HAVANA	transcript	ENSG00000164070.11	protein_coding	HSPA4L	2	ENST00000296464.8	protein_coding	HSPA4L-001	1.78582483752996	0.541407670072371	9.79521819037257	7.80870237263437e-21	1.03051788826036e-19	36.2793432771517	3.04691559463672	0.0101552401644045	3.26435028026557	0.00541483988415383	0.0340453963180043	-6.08832799731557
HAVANA	transcript	ENSG00000164070.11	protein_coding	HSPA4L	2	ENST00000508549.5	protein_coding	HSPA4L-004	0.431374100592273	0.300770088253959	6.34727410225611	4.93797022328589e-10	2.14223717915599e-09	11.8075544445902	0.249486649969383	-0.0064399948094438	-2.46419683510277	0.0267410186939338	0.11068867037948	-7.64829875645634
HAVANA	transcript	ENSG00000164070.11	protein_coding	HSPA4L	2	ENST00000505726.1	protein_coding	HSPA4L-002	1.92196646067053	0.74122557926718	10.8860804584344	6.67709836490638e-25	1.36600275838938e-23	45.5489670013182	3.44124964086195	0.0120120950834888	2.46580373504713	0.0266574135811837	0.11041473050775	-7.6453133963013
HAVANA	transcript	ENSG00000164070.11	protein_coding	HSPA4L	2	ENST00000515262.1	processed_transcript	HSPA4L-005	0.373348190647705	0.271528067169615	7.60141748523333	1.46837651459119e-13	9.1135843846213e-13	19.7626571744883	0.559990698012483	0.00655123488685068	2.25291137873829	0.0401875708532005	0.148555090104834	-8.03334329388152
HAVANA	transcript	ENSG00000282855.1	processed_pseudogene	RP11-50D9.4	1	ENST00000634516.1	processed_pseudogene	RP11-50D9.4-001	1.35976848265733	0.852079266146783	11.5188569699216	2.22342959318937e-27	5.97654710491152e-26	51.201483381668	1.95466319959085	0.0101354654260049	1.96269848099386	0.0691162753356984	0.219179318660003	-8.5336851552274
HAVANA	transcript	ENSG00000244021.4	processed_pseudogene	RP11-50D9.1	2	ENST00000491435.2	processed_pseudogene	RP11-50D9.1-001	0.0364893470651242	-0.00739311930280374	-0.752316293711637	0.452216516397706	0.564645355353935	-7.26372694028623	0.694979182334555	-0.000989640221505798	-0.270869159158217	0.790300772507715	0.996421381498663	-10.3206422833479
HAVANA	transcript	ENSG00000261668.1	antisense	RP11-50D9.3	2	ENST00000565254.1	antisense	RP11-50D9.3-001	0.131427282913685	0.0438400731601087	5.33489470816562	1.45415269212393e-07	4.89329256090585e-07	6.28103545949947	0.6473341970054	0.00618066491701303	3.26176059069174	0.00544326976791988	0.0341734631878436	-6.09354066931927
HAVANA	transcript	ENSG00000142731.10	protein_coding	PLK4	2	ENST00000270861.9	protein_coding	PLK4-001	0.144572435203847	-0.0457686126779043	-3.05510640144721	0.00237048298172856	0.00495971685073328	-2.92622035671414	0.41522174797752	-0.0008039207015067	-0.346796722416288	0.733714258090192	0.953063455202416	-10.2957459894773
HAVANA	transcript	ENSG00000142731.10	protein_coding	PLK4	2	ENST00000511942.5	processed_transcript	PLK4-006	0.0291491419383929	-0.000878012162169827	-0.0847733474195925	0.932475671167302	0.96780045170215	-7.54275882594002	0.03747599496641	-0.00199871973154187	-1.77535172781776	0.0967775432270694	0.277257805731584	-8.83529877174887
HAVANA	transcript	ENSG00000142731.10	protein_coding	PLK4	2	ENST00000503914.1	retained_intron	PLK4-007	0.0703236845386354	-0.0184852857781805	-1.20043172893123	0.23054275110315	0.323291457457283	-6.82739967702507	0.0461984197676108	-0.00143640577028263	-1.19110854637027	0.252701115224227	0.501541820383094	-9.63634229592075
HAVANA	transcript	ENSG00000142731.10	protein_coding	PLK4	2	ENST00000515069.5	protein_coding	PLK4-004	0.0248779918230699	0.0110555811474619	1.45872989600514	0.145270240373518	0.216980737219595	-6.48545106726653	0.0570404716910538	0.000933503988059713	0.598548021985418	0.558688318742304	0.8189206245806	-10.1706208489246
HAVANA	transcript	ENSG00000142731.10	protein_coding	PLK4	2	ENST00000513090.5	protein_coding	PLK4-003	0.013810963961976	0.0112427857298328	2.05749722569631	0.0401587885918588	0.0684261337988997	-5.44021391030163	0.109584155320359	0.00259704912286061	1.02040640623789	0.324222119834067	0.581815019832136	-9.82235048669439
HAVANA	transcript	ENSG00000142731.10	protein_coding	PLK4	1	ENST00000507249.5	protein_coding	PLK4-005	0.014145558598306	-0.0019068121893412	-0.51708620737906	0.605325689938106	0.708514811023355	-7.41279379561282	0.0435513942958187	0.00013311486297021	0.245308544159472	0.809647655683992	1	-10.3276607889122
HAVANA	transcript	ENSG00000142731.10	protein_coding	PLK4	1	ENST00000514379.5	protein_coding	PLK4-002	0.0680217131978863	0.00930287592000942	0.761788485004152	0.446547076652653	0.558875192050599	-7.25656948775711	0.100709334758705	0.00443232581203734	2.79993009151144	0.0137836647369962	0.0681748772745523	-7.00919181339697
HAVANA	transcript	ENSG00000142731.10	protein_coding	PLK4	2	ENST00000510605.1	retained_intron	PLK4-008	0.0903615566481525	-0.0289661919235361	-1.92597254177597	0.0546770602315565	0.0905787950358962	-5.69990739929734	0.0889826928941541	-0.00217594218850766	-1.72934886635357	0.104920314129486	0.293138082836626	-8.90642712922834
HAVANA	transcript	ENSG00000142731.10	protein_coding	PLK4	2	ENST00000507454.1	retained_intron	PLK4-011	0.0964998392670224	-0.037060940206916	-2.83007687302689	0.00484178529076876	0.0096925507393204	-3.57654596979299	0.0858171284450274	-0.000294962369639341	-0.370168757317851	0.71659565029713	0.939464994314273	-10.286869682615
HAVANA	transcript	ENSG00000142731.10	protein_coding	PLK4	2	ENST00000508113.1	protein_coding	PLK4-009	0.0165002431843554	0.0159669027524724	1.57973720507194	0.114802352327702	0.176272077339835	-6.30259835072379	0.059278244980415	-0.000140423960284502	-0.0691493608962785	0.945813169190835	1	-10.3571976079691
HAVANA	transcript	ENSG00000142731.10	protein_coding	PLK4	2	ENST00000510192.1	retained_intron	PLK4-010	0.0994533047103326	-0.0260180311673583	-1.64589048772074	0.100417605550506	0.156581867974166	-6.19653925044582	0.198925375969227	-0.000896458335680605	-0.335352496100047	0.742150864992502	0.959833417764739	-10.2998847211183
ENSEMBL	transcript	ENSG00000251821.1	snRNA	RNU6-583P	3	ENST00000516012.1	snRNA	RNU6-583P-201	0.310824340150239	-0.110717789469562	-1.56240049290376	0.118829260948764	0.181705243198509	-6.32968098088544	0	0	0	1	1	-10.3597524836655
HAVANA	transcript	ENSG00000164073.9	protein_coding	MFSD8	2	ENST00000296468.7	protein_coding	MFSD8-001	1.23424531887745	0.0684487925095979	1.6339411359012	0.102903560541958	0.160036177861936	-6.21601536789905	1.97335138750747	0.00832900143578861	3.10459167987285	0.00747715939600395	0.0431707444208983	-6.40856157264624
HAVANA	transcript	ENSG00000164073.9	protein_coding	MFSD8	2	ENST00000503928.1	processed_transcript	MFSD8-008	0.649116958018874	0.0962931137910098	1.47256683070998	0.1414999492539	0.212111710811159	-6.46527310047346	0.0327794808863368	0.000858135529425031	0.788646344558393	0.44299383253592	0.709383819123437	-10.0342921360618
HAVANA	transcript	ENSG00000164073.9	protein_coding	MFSD8	2	ENST00000515130.5	processed_transcript	MFSD8-002	0.134331646093116	0.0250439778642429	2.3347790447692	0.0199516706474485	0.0360810343813844	-4.83758754201126	0.187761406215178	-0.000402604436529803	-0.368183932355682	0.718043466001178	0.940526951580827	-10.2876455672521
HAVANA	transcript	ENSG00000164073.9	protein_coding	MFSD8	2	ENST00000513559.5	protein_coding	MFSD8-003	0.530658460504117	-0.0634633233095168	-1.73348866542028	0.0836281547844826	0.132985893868325	-6.04947989809908	0.400992431393394	-0.00928089330338282	-2.45206553628044	0.0273803098879957	0.112568770593199	-7.67081085719568
HAVANA	transcript	ENSG00000164073.9	protein_coding	MFSD8	2	ENST00000504126.1	retained_intron	MFSD8-007	0.886442427369649	-0.163062329760466	-3.4007783373379	0.000725986932058871	0.00162640612373588	-1.83421378604841	1.18317180373672	-0.00288339523260979	-0.714972842465753	0.485953215971829	0.751856765441515	-10.0912701001913
HAVANA	transcript	ENSG00000164073.9	protein_coding	MFSD8	2	ENST00000505284.5	processed_transcript	MFSD8-005	0.47775081667107	0.0465788155435343	1.38523567004874	0.16660093194747	0.244453893274401	-6.58945841460635	0.564835657600328	-0.00241250683189832	-0.561951781605257	0.58271236225246	0.841086682852651	-10.1928023287695
HAVANA	transcript	ENSG00000164073.9	protein_coding	MFSD8	2	ENST00000509826.1	nonsense_mediated_decay	MFSD8-004	0.120363315491895	0.0542312941811418	3.356174633041	0.000850720133183673	0.00188882465693512	-1.98141118861318	0.392769020189776	-0.00186729982511997	-0.686515997081886	0.503194645548612	0.767400450148503	-10.1118861028305
HAVANA	transcript	ENSG00000164073.9	protein_coding	MFSD8	2	ENST00000508441.1	processed_transcript	MFSD8-006	0.529628262379679	-0.103936594192715	-2.06262750795902	0.0396663116910774	0.0676562554134919	-5.42974244777696	0.135201717126343	2.34055324000136e-05	0.00939697057067107	0.992630188592742	1	-10.3597052948276
ENSEMBL	transcript	ENSG00000164074.14	protein_coding	ABHD18	3	ENST00000398965.5	protein_coding	ABHD18-201	0.715337197019545	-0.170635284081846	-3.28174444774354	0.00110410821374027	0.00241561946506928	-2.22290151987194	1.19551039081231	-0.00370998039666941	-0.671252304149478	0.512588161988721	0.776164290177602	-10.1226208045557
HAVANA	transcript	ENSG00000164074.14	protein_coding	ABHD18	2	ENST00000473040.6	nonsense_mediated_decay	ABHD18-004	0.883303337483555	0.113531048736083	3.34576908243832	0.00088255565822895	0.00195486799787087	-2.01548360324029	1.07953627809843	0.00830644547300174	4.07367756188684	0.00106013242741297	0.0101220129180591	-4.44419809279351
HAVANA	transcript	ENSG00000164074.14	protein_coding	ABHD18	2	ENST00000444616.5	protein_coding	ABHD18-001	0.298830576770657	0.285058635937558	5.46245986796389	7.42979762998568e-08	2.57729182369303e-07	6.9310374347392	0.355961511313551	0.0143166629773499	2.59142512728904	0.0208412477833137	0.0926100624801182	-7.40956667358495
HAVANA	transcript	ENSG00000164074.14	protein_coding	ABHD18	2	ENST00000388795.9	protein_coding	ABHD18-002	0.878456299114196	0.0877886193212029	2.89342860304989	0.00397768889790601	0.00806458165247718	-3.39832226344479	1.23343012148588	0.0112979421769773	5.52948439138906	6.47909684113502e-05	0.00138101218020712	-1.56314967565962
HAVANA	transcript	ENSG00000164074.14	protein_coding	ABHD18	2	ENST00000513371.1	protein_coding	ABHD18-005	0.909485702378204	-0.00861783843714825	-0.206819936556119	0.836235069498288	0.897108182870728	-7.52497870963833	1.19164699653017	0.0176155284384566	3.23347528127837	0.00576362753333871	0.0356766709941484	-6.15043245343349
ENSEMBL	transcript	ENSG00000164074.14	protein_coding	ABHD18	3	ENST00000611882.1	protein_coding	ABHD18-202	0.116463730496694	0.0614830660708535	2.39634830311936	0.0169274309613431	0.0310188591608534	-4.69367056480763	0.471926412839645	0.0055383158527367	1.06692951665	0.303407081236571	0.55848760493965	-9.77407519639516
HAVANA	transcript	ENSG00000138709.17	protein_coding	LARP1B	2	ENST00000326639.10	protein_coding	LARP1B-001	1.15006664287003	0.076347251966555	2.05549575860918	0.0403523232455353	0.0687284727288264	-5.4442921700269	2.02841221254124	0.0175938633268918	6.29532838976102	1.65997323562901e-05	0.000559834362561193	-0.142243548016664
HAVANA	transcript	ENSG00000138709.17	protein_coding	LARP1B	1	ENST00000512292.5	protein_coding	LARP1B-005	0.705833755677656	0.160008166328454	5.75555105194342	1.5114519514481e-08	5.62461587964008e-08	8.47579691493297	1.12446218091438	0.00757676262823096	3.21294847762111	0.0060077878886524	0.0367891093011347	-6.19166858764388
HAVANA	transcript	ENSG00000138709.17	protein_coding	LARP1B	2	ENST00000508819.5	protein_coding	LARP1B-002	1.1976738222641	0.140709532397868	3.20287427306229	0.00144776685493976	0.00311910007184393	-2.47313565414054	1.72821205372664	0.0128938148268671	2.89595701173698	0.0113754949234158	0.0591080405175495	-6.82160373063411
HAVANA	transcript	ENSG00000138709.17	protein_coding	LARP1B	2	ENST00000394288.7	protein_coding	LARP1B-003	1.00376611709765	0.314822944825699	8.46323738536614	2.9258978012856e-16	2.38547983850311e-15	25.8823408531873	1.68256929934172	-0.00293943594382548	-1.15616737884577	0.266265327704624	0.515592336458271	-9.67637669997348
HAVANA	transcript	ENSG00000138709.17	protein_coding	LARP1B	2	ENST00000432347.6	protein_coding	LARP1B-004	0.93234680825652	0.203983537898024	5.67786490090058	2.32063674071742e-08	8.47562034160172e-08	8.05943199109782	1.55475903019064	0.0136409352644923	3.97329925216413	0.00129567541325183	0.0117490600022325	-4.6483922045728
HAVANA	transcript	ENSG00000138709.17	protein_coding	LARP1B	2	ENST00000507377.1	protein_coding	LARP1B-006	0.73623952696314	0.204769786574552	5.23961392109748	2.38063084984602e-07	7.8410398170976e-07	5.80447548324635	2.10432465059139	0.0131083002771965	2.53098976982181	0.0234686418636143	0.100984251958395	-7.52355061300176
HAVANA	transcript	ENSG00000138709.17	protein_coding	LARP1B	2	ENST00000507259.5	nonsense_mediated_decay	LARP1B-007	0.0978169053184292	0.0464460349298301	3.1956785039735	0.00148360537655275	0.00319106168861226	-2.49567530410851	0.23241196453939	0.00177486974296922	0.781446330844633	0.447083824557877	0.713542616536132	-10.0400875746468
HAVANA	transcript	ENSG00000138709.17	protein_coding	LARP1B	2	ENST00000508648.5	processed_transcript	LARP1B-009	0.384947261550129	0.120367880951372	5.01706277804113	7.31409716888058e-07	2.29065353962751e-06	4.7214110821593	0.541638746325589	0.00848970705505302	3.25774145397703	0.00548768677385089	0.0343615394135446	-6.10162934339245
HAVANA	transcript	ENSG00000138709.17	protein_coding	LARP1B	2	ENST00000506199.5	processed_transcript	LARP1B-010	0.102968575181184	-0.0174322258476899	-1.29574559186445	0.195663741746115	0.280979838741472	-6.7088986879752	0.0417263221734808	0.00074349558052754	0.568656890400583	0.578271001580903	0.836902123364789	-10.1888383017788
HAVANA	transcript	ENSG00000138709.17	protein_coding	LARP1B	2	ENST00000503725.1	processed_transcript	LARP1B-008	0.00819465301403649	-0.0074029624147939	-1.31501300618294	0.189111080383728	0.272818489258837	-6.68385173309048	0.132791008392963	0.000805583339202784	0.389695176366715	0.702413058219927	0.92795012798503	-10.2790186226451
HAVANA	transcript	ENSG00000241651.4	processed_pseudogene	RP11-214O14.1	1	ENST00000475247.2	processed_pseudogene	RP11-214O14.1-001	0.00176823141071762	0.0020100461298184	1.76995814001223	0.0773462973252616	0.12398103578144	-5.98603431845206	0.834483566741913	0.00861516695954293	3.595846909241	0.00276955421276019	0.0206210700241135	-5.41701745069502
HAVANA	transcript	ENSG00000248394.1	processed_pseudogene	FOSL1P1	1	ENST00000511041.1	processed_pseudogene	FOSL1P1-001	0.186031597596928	0.0300863962211978	1.64393189153115	0.100821751761041	0.157146895758433	-6.19974116393363	0.490032767049677	0.015166161494467	4.68969222776259	0.000315473153296211	0.00419459288528504	-3.20213027999529
ENSEMBL	transcript	ENSG00000164040.16	protein_coding	PGRMC2	3	ENST00000613358.4	protein_coding	PGRMC2-201	0.0736717148064383	-0.0011319166711335	-0.163332575100044	0.870322886254876	0.922531532225375	-7.53302075773006	0.135661161633915	0.000310547602125315	0.185164247196901	0.855659448012212	1	-10.341451797915
HAVANA	transcript	ENSG00000164040.16	protein_coding	PGRMC2	2	ENST00000296425.9	protein_coding	PGRMC2-007	1.8923865753608	0.541232497091368	11.3809751253597	7.83016301808461e-27	1.9755221717782e-25	49.9537152696399	3.11086718294887	0.00228176214722463	0.541820038573928	0.596152177288274	0.853082853216227	-10.2044332771586
HAVANA	transcript	ENSG00000164040.16	protein_coding	PGRMC2	2	ENST00000520121.5	protein_coding	PGRMC2-001	0.0107318555847812	0.00705906857738663	2.34407435514499	0.0194667444347589	0.0352755280550087	-4.81609469187664	0.256930320352587	0.00316516801131447	1.48563878697852	0.158741994290217	0.376065315239953	-9.26168600534887
HAVANA	transcript	ENSG00000164040.16	protein_coding	PGRMC2	2	ENST00000394276.3	protein_coding	PGRMC2-002	0.830971674700854	0.453745333920909	10.6583617165465	4.96347307979127e-24	9.23300451870915e-23	43.5624707228979	1.3424143004974	0.0179754021358831	3.27291421621525	0.0053218726858487	0.0336136467207726	-6.07108551485354
HAVANA	transcript	ENSG00000164040.16	protein_coding	PGRMC2	2	ENST00000512483.5	protein_coding	PGRMC2-003	0.0278008329455839	0.0177651833506835	1.66118307680931	0.0973064266191949	0.152226907153733	-6.17140926112864	0.410333006581266	0.00717966032438084	0.823202651322944	0.423695324271964	0.689759765543745	-10.0058002963149
HAVANA	transcript	ENSG00000164040.16	protein_coding	PGRMC2	2	ENST00000503872.1	protein_coding	PGRMC2-004	0.612719840462311	0.324605975751377	7.67983382484199	8.51331863582629e-14	5.4101752974166e-13	20.2983431419223	0.608818074021513	0.000879455907051191	0.168001219302972	0.868897822801794	1	-10.3446840411205
HAVANA	transcript	ENSG00000164040.16	protein_coding	PGRMC2	2	ENST00000503588.1	protein_coding	PGRMC2-005	1.27672686212958	0.98735076819693	14.8052874431706	2.33642168896831e-41	3.50085433819647e-39	83.1502542708704	2.5487850718015	0.0224870379144917	4.15920421457601	0.000894075218261464	0.00893467449404369	-4.27047367014018
HAVANA	transcript	ENSG00000164040.16	protein_coding	PGRMC2	2	ENST00000509070.1	nonsense_mediated_decay	PGRMC2-006	0.121055521034415	0.0920983938808396	4.36931642778854	1.51773132544193e-05	4.13302797642178e-05	1.81327738172318	0.173491841214967	0.00417201316399089	2.36545623653078	0.0323850771503305	0.127080698866493	-7.83015607550167
HAVANA	transcript	ENSG00000251432.6	lincRNA	RP11-420A23.1	2	ENST00000505133.5	lincRNA	RP11-420A23.1-005	0.727648439528109	0.388479298904559	10.3663331044898	6.25781169839688e-23	1.03343590954997e-21	41.0537687631622	0.603203171019358	0.00100804500657051	0.34000072348495	0.738720015824982	0.957075091633928	-10.2982202013226
HAVANA	transcript	ENSG00000251432.6	lincRNA	RP11-420A23.1	2	ENST00000509834.6	lincRNA	RP11-420A23.1-004	0.202490987656888	0.155284004136063	8.07616266252421	5.07860868758896e-15	3.63926506902784e-14	23.0713128745097	0.17229744226019	0.00088646479404606	0.436513663471499	0.668879243130334	0.900552427037392	-10.258587782485
HAVANA	transcript	ENSG00000251432.6	lincRNA	RP11-420A23.1	2	ENST00000511497.5	lincRNA	RP11-420A23.1-001	0.374173149752384	0.215683156358389	10.3240938831859	8.99579753968395e-23	1.46320814531791e-21	40.6946027092855	0.409070368601088	0.00376921904859569	2.33070810336352	0.0346269969970399	0.133300502392892	-7.89337611856073
HAVANA	transcript	ENSG00000251432.6	lincRNA	RP11-420A23.1	2	ENST00000504984.1	lincRNA	RP11-420A23.1-002	0.293740787182306	0.215433568613006	9.32861942364897	3.52256141044494e-19	3.89914697426791e-18	32.515085536228	0.253099211563242	-0.000485728411778151	-0.205843364278116	0.839768848453536	1	-10.3371421853396
HAVANA	transcript	ENSG00000251432.6	lincRNA	RP11-420A23.1	2	ENST00000513851.1	lincRNA	RP11-420A23.1-003	0.332770098594741	0.309283256244497	8.3405287733059	7.30764222576925e-16	5.7175234936299e-15	24.9804344784087	0.367868000199995	0.002785331156081	0.767654432545393	0.454984404333497	0.721427631558048	-10.0510523562699
HAVANA	transcript	ENSG00000273077.1	lincRNA	RP11-130C6.1	2	ENST00000608228.1	lincRNA	RP11-130C6.1-001	0.144271783204438	0.0394876335518126	1.9815055152503	0.0480844082588401	0.0805554085893261	-5.59231714088343	0.12080436217198	0.00139073159731648	0.733857247712878	0.474709011950752	0.7409903678301	-10.077158445424
HAVANA	transcript	ENSG00000248187.1	lincRNA	RP11-184M15.1	2	ENST00000514265.1	lincRNA	RP11-184M15.1-001	0.00201479492052617	0.00152446554753517	1.61461573432405	0.107027679841375	0.16568920618394	-6.24721646491919	0.045842331925286	0.000533875076925085	1.24107965121946	0.234236022062727	0.485859685989589	-9.57739283096132
HAVANA	transcript	ENSG00000248802.1	lincRNA	RP11-184M15.2	2	ENST00000487657.2	lincRNA	RP11-184M15.2-002	0.612753485896946	0.186161706215551	5.6253612599083	3.09225736049303e-08	1.11509500198357e-07	7.78084866757893	0.149598439925676	-0.00192217082247523	-1.28672362977328	0.218309091213392	0.464238239662945	-9.52184216256469
HAVANA	transcript	ENSG00000248802.1	lincRNA	RP11-184M15.2	2	ENST00000509360.1	lincRNA	RP11-184M15.2-001	0.0450675729095863	0.03655497681919	2.12992730256734	0.0336675349910608	0.0582576503314219	-5.29000375752063	0.0689402499226177	-0.0015757771410884	-0.711542245694224	0.488012862265218	0.753549273541795	-10.0937968862582
HAVANA	transcript	ENSG00000280711.1	lincRNA	JADRR	2	ENST00000626286.1	lincRNA	JADRR-001	0.132340233113621	0.0632108184237719	7.00069061301517	8.28282673854911e-12	4.29564622031077e-11	15.8056290847386	0.0938357678737325	-0.000219780024729983	-0.27399495619664	0.787944343528544	0.994731500585212	-10.319736756032
ENSEMBL	transcript	ENSG00000077684.15	protein_coding	JADE1	3	ENST00000226319.10	protein_coding	JADE1-201	0.184203180596423	0.0776258688027026	2.23085665258626	0.0261354389200503	0.0462105612113127	-5.07218607985923	0.0510250340468174	-0.00103992318138209	-0.970702104714053	0.347575487967262	0.607733483807428	-9.87185977108654
HAVANA	transcript	ENSG00000077684.15	protein_coding	JADE1	2	ENST00000511647.5	protein_coding	JADE1-002	0.36893540706759	0.044392802847551	1.07337333541852	0.28362377781978	0.385228813896174	-6.97137129526124	1.33778469735478	-0.00561250905144996	-2.7738721318979	0.0145186923221487	0.0708510504613696	-7.05977565143143
HAVANA	transcript	ENSG00000077684.15	protein_coding	JADE1	2	ENST00000452328.6	protein_coding	JADE1-003	0.288255574813599	0.091368630188886	1.99988203021489	0.0460559588745691	0.0774676797681452	-5.55605135306079	0	0	0	1	1	-10.3597524836655
HAVANA	transcript	ENSG00000077684.15	protein_coding	JADE1	2	ENST00000504089.5	protein_coding	JADE1-005	0.398319144761561	0.174950482695389	5.01002187506906	7.57345395262109e-07	2.36836816662153e-06	4.6878373832389	0.112589197802679	0.00188109029536224	1.03012601845673	0.319790330521373	0.577040830274081	-9.81241813496983
HAVANA	transcript	ENSG00000077684.15	protein_coding	JADE1	2	ENST00000512960.5	protein_coding	JADE1-004	0.396975574403443	0.118184461643972	4.74644143952254	2.70998288861899e-06	7.9935074954508e-06	3.461797715365	0.750163328223243	-0.00515495546352462	-2.20334547012213	0.0441556465702571	0.158887855158692	-8.12132379629833
HAVANA	transcript	ENSG00000077684.15	protein_coding	JADE1	2	ENST00000503785.5	protein_coding	JADE1-007	0.0241156836246369	-0.00278915354205962	-0.422388788086794	0.672923669548075	0.767086549446547	-7.45722434433521	0.128659335852174	-0.00085240074103818	-0.298882688999785	0.769260712599575	0.980824092720564	-10.3121603608239
HAVANA	transcript	ENSG00000077684.15	protein_coding	JADE1	2	ENST00000514740.1	protein_coding	JADE1-008	0.242245932100302	0.0339889580378582	1.39744558854933	0.162902226351327	0.239712552923741	-6.572548595466	0.158836929733347	-0.000661694747654823	-0.299373527640992	0.768893674602791	0.980524121342658	-10.3120043965234
ENSEMBL	transcript	ENSG00000077684.15	protein_coding	JADE1	3	ENST00000610919.4	protein_coding	JADE1-202	0.769958691283514	0.503902772243335	9.90849574561663	3.04033836032401e-21	4.19290920264903e-20	37.21203832246	1.72118077671903	-0.0075303145188978	-1.04736999569518	0.312035877517299	0.568189317420271	-9.79459688683058
HAVANA	transcript	ENSG00000077684.15	protein_coding	JADE1	2	ENST00000510308.5	protein_coding	JADE1-006	0	0	0	1	1	-7.54634944069386	0.0718395961046178	9.95303166660194e-05	0.0447227910952722	0.964936962880675	1	-10.3586836926749
HAVANA	transcript	ENSG00000077684.15	protein_coding	JADE1	2	ENST00000511925.5	nonsense_mediated_decay	JADE1-011	0.0172513436197117	0.0123509438683717	1.54096135161982	0.123961716900244	0.188637144772946	-6.36276295150873	0.0226815445926947	0.00155530591492764	2.46160801286056	0.0268762380461558	0.111119600296993	-7.65310668773229
HAVANA	transcript	ENSG00000077684.15	protein_coding	JADE1	2	ENST00000413543.6	protein_coding	JADE1-001	0.836975021847584	0.373877100714332	11.4989900752063	2.66705811309663e-27	7.09907265068396e-26	51.021159342578	1.04736909437781	0.00929260261370435	3.73470619883653	0.00209269360383021	0.0167434240041218	-5.13436151021396
HAVANA	transcript	ENSG00000077684.15	protein_coding	JADE1	2	ENST00000507833.5	protein_coding	JADE1-009	0.00328422253478927	-0.00362204101195864	-0.427339994581933	0.669316523216853	0.763889884774818	-7.4551230507203	0	0	0	1	1	-10.3597524836655
ENSEMBL	transcript	ENSG00000077684.15	protein_coding	JADE1	3	ENST00000611140.4	protein_coding	JADE1-203	0.321467446146145	0.152731700358741	2.98774516764028	0.00294918275305183	0.00608631060916516	-3.12592530352317	0.500341700390892	0.0189329010079484	2.1881040631906	0.0454474630321841	0.162143275392593	-8.14818212775545
HAVANA	transcript	ENSG00000077684.15	protein_coding	JADE1	2	ENST00000508997.1	protein_coding	JADE1-010	0.318597121492667	0.0977709507966689	3.57973217557329	0.000377657559425171	0.000876637152392429	-1.22503601852577	0.343704515514578	-0.0027032192852391	-0.896105592181052	0.384798940766516	0.648589809936585	-9.94206382585588
HAVANA	transcript	ENSG00000151466.11	protein_coding	SCLT1	2	ENST00000503565.5	processed_transcript	SCLT1-009	0.201785269427047	0.0676320894531452	4.3308573417701	1.79706545432177e-05	4.85399917108133e-05	1.65223926237465	0.149814795886032	9.63077054027756e-05	0.0580568956456953	0.954494020119674	1	-10.3579514487526
HAVANA	transcript	ENSG00000151466.11	protein_coding	SCLT1	2	ENST00000281142.9	protein_coding	SCLT1-001	1.6973632477029	0.109723025124911	2.17488418712497	0.0301089271930495	0.0526073348271628	-5.19420314669225	2.3950700766793	0.0109721970291484	3.84861880428079	0.00166390742404454	0.0141299404975639	-4.90230460440646
HAVANA	transcript	ENSG00000151466.11	protein_coding	SCLT1	2	ENST00000506233.5	retained_intron	SCLT1-006	0.495102416372528	0.105290708435573	4.94718813155866	1.03170694278302e-06	3.18087780435085e-06	4.39011129188135	0.787232381421759	0.0101978925351898	4.79279627936833	0.0002585402530032	0.0036357026429553	-2.99698230170777
HAVANA	transcript	ENSG00000151466.11	protein_coding	SCLT1	2	ENST00000439369.6	protein_coding	SCLT1-004	0.00142347916357291	0.000777138994819219	0.659250365189124	0.51003990950608	0.620978900631913	-7.3292973463329	0.00443387940551278	3.37819383277164e-05	0.159680309390979	0.87533092540727	1	-10.3461384472988
HAVANA	transcript	ENSG00000151466.11	protein_coding	SCLT1	2	ENST00000503215.5	protein_coding	SCLT1-005	0.305049178543257	0.124528412132933	2.93234898775853	0.00351904063408466	0.00718870752257487	-3.28693839099782	0.12210621403054	-0.00163228734582576	-0.845966940827145	0.411283806564678	0.676795352371138	-9.98642335860612
HAVANA	transcript	ENSG00000151466.11	protein_coding	SCLT1	2	ENST00000502495.1	processed_transcript	SCLT1-007	0.600209007498695	0.122314897726461	3.55448773184973	0.000414830199168164	0.000958371532485721	-1.31277076032783	0.729538314312099	0.0117111769882714	4.42354560233186	0.000530184360077494	0.00610769149219463	-3.73576793595526
HAVANA	transcript	ENSG00000151466.11	protein_coding	SCLT1	2	ENST00000506368.5	protein_coding	SCLT1-008	0.527526062833154	-0.00161024824080745	-0.0643832341771174	0.948690929800201	0.979177125440527	-7.54427835983588	1.06820186634403	0.0112725271470521	4.89721184542547	0.000211613869678693	0.00315582591261848	-2.79023409566739
HAVANA	transcript	ENSG00000151466.11	protein_coding	SCLT1	2	ENST00000511426.5	protein_coding	SCLT1-003	0.515539305466551	-0.0816666720199269	-2.35172257523015	0.0190755217344431	0.0346180107579293	-4.79834764893253	0.695505347786094	0.00677630952231884	2.13175950854516	0.0505342999864834	0.174990786062453	-8.24664426089895
HAVANA	transcript	ENSG00000151466.11	protein_coding	SCLT1	1	ENST00000503401.1	protein_coding	SCLT1-002	0.18024644744037	0.0566637071202165	2.12080740762358	0.0344318722473192	0.059461868856156	-5.30919806589261	0.0999026337739566	0.00245341389235965	0.962136437956572	0.351716953649419	0.612380232230881	-9.88017304103253
HAVANA	transcript	ENSG00000275647.1	processed_pseudogene	RP11-209D20.2	2	ENST00000612976.1	processed_pseudogene	RP11-209D20.2-001	0.00290434100658937	0.000768829363448291	0.281711137771814	0.778282105596089	0.853567489945311	-7.50670095466693	0.551991819245342	0.0100158758742124	4.34131207604283	0.00062334461844575	0.00687295521768333	-3.90168198321451
ENSEMBL	transcript	ENSG00000281369.1	pseudogene	AC093826.1	3	ENST00000579042.2	pseudogene	AC093826.1-201	2.37715340680498	0.544118435061296	4.64680480669368	4.32219821825064e-06	1.24747502034457e-05	3.01408441389757	0.373927138916823	-0.00725872343003251	-0.735676346125	0.473634274655035	0.739937725820628	-10.0757810460351
HAVANA	transcript	ENSG00000151470.12	protein_coding	C4orf33	2	ENST00000281146.9	protein_coding	C4orf33-001	0.343087624274212	0.157134178884674	9.20083058292642	9.7808343358602e-19	1.03230578941957e-17	31.5065219618034	0.740404831331975	0.00340633827611632	2.92008327857189	0.0108383411651638	0.0570045265416064	-6.77420048738406
HAVANA	transcript	ENSG00000151470.12	protein_coding	C4orf33	2	ENST00000502887.5	protein_coding	C4orf33-002	0.942728525345238	0.186280865810302	5.50608341309228	5.88757725202502e-08	2.06249469502147e-07	7.15644499945836	1.39426377415242	0.00534313379818559	1.80962097546615	0.0910796844316616	0.266242723964088	-8.78153296885182
HAVANA	transcript	ENSG00000151470.12	protein_coding	C4orf33	2	ENST00000502360.5	retained_intron	C4orf33-004	0.326068113857143	0.128973721122653	5.38719339230681	1.10596058534688e-07	3.76749649639073e-07	6.54586890968958	0.545248309760011	0.00113301649644333	0.52532899353117	0.607276740803297	0.863297885469295	-10.2136570967029
ENSEMBL	transcript	ENSG00000151470.12	protein_coding	C4orf33	3	ENST00000425929.5	protein_coding	C4orf33-201	1.04793954068361	0.0204685464478451	0.529054236031941	0.597003691692492	0.7011198334919	-7.40654168659854	1.86817105779748	0.00168233489395591	0.49162970814018	0.630323073647018	0.871200731335605	-10.2316508790546
HAVANA	transcript	ENSG00000151470.12	protein_coding	C4orf33	2	ENST00000508673.5	protein_coding	C4orf33-003	0.0126179814923541	-0.00540673918675599	-0.707982104825952	0.479287782468601	0.591359420969582	-7.29603917704127	0.0223425372659052	-0.00119160198751494	-1.68615222939575	0.113107309191096	0.308527023576762	-8.97209247752659
HAVANA	transcript	ENSG00000151470.12	protein_coding	C4orf33	2	ENST00000508622.1	protein_coding	C4orf33-005	0.159786681233663	-0.0158537964102286	-0.818245121779639	0.413608805089413	0.525752408245632	-7.21205635410571	0.0687622880825787	0.00102717614888441	1.13357886632139	0.275324860402176	0.525952922053492	-9.70173004560644
HAVANA	transcript	ENSG00000251345.2	processed_pseudogene	RP11-392L5.2	2	ENST00000508655.2	processed_pseudogene	RP11-392L5.2-001	0.000932221983676937	-0.000318249589265482	-0.421024640082691	0.673918836588353	0.767946749862187	-7.45779898944924	0	0	0	1	1	-10.3597524836655
HAVANA	transcript	ENSG00000248958.2	processed_pseudogene	ZSWIM5P3	1	ENST00000511265.2	processed_pseudogene	ZSWIM5P3-001	6.78582964720051e-05	-9.09846731433542e-05	-0.375696388061477	0.707302694309627	0.796233347458392	-7.47583702607192	0.00166730866138214	1.27033040867211e-05	0.130819075682896	0.897712035546151	1	-10.3506123731748
HAVANA	transcript	ENSG00000251195.1	processed_pseudogene	RP11-378N18.1	2	ENST00000514691.1	processed_pseudogene	RP11-378N18.1-001	0	0	0	1	1	-7.54634944069386	0	0	0	1	1	-10.3597524836655
HAVANA	transcript	ENSG00000250193.1	lincRNA	RP11-419L4.1	2	ENST00000503542.1	lincRNA	RP11-419L4.1-001	0.0352024678422551	0.0305763242435659	4.16244394721642	3.71025303040239e-05	9.67342701192113e-05	0.962635194328239	0.0121853654526031	-0.000111315484841984	-0.255374266197403	0.802012734325462	1	-10.3249791333795
HAVANA	transcript	ENSG00000246876.6	lincRNA	RP11-519M16.1	2	ENST00000500092.6	lincRNA	RP11-519M16.1-001	0.035646260355637	0.011421947990907	2.55598215404788	0.0108847981373625	0.0205999072845506	-4.30350372524992	0.0259730293690796	-0.00064844842176311	-1.57236809423038	0.137377488007635	0.34135497608333	-9.13960465310515
HAVANA	transcript	ENSG00000246876.6	lincRNA	RP11-519M16.1	2	ENST00000509105.1	lincRNA	RP11-519M16.1-002	0.00200161926000621	0.000390478428158289	0.288739284545332	0.772901115457709	0.849287628339662	-7.50469813968347	0.0194209137832947	0.000235880386268382	0.470108711711424	0.64525400053732	0.88157188313778	-10.2425383084565
HAVANA	transcript	ENSG00000249618.5	lincRNA	RP11-422J15.1	2	ENST00000513875.5	lincRNA	RP11-422J15.1-001	0.0947539576891676	0.010084034357708	1.37249401903551	0.170527867253738	0.249429654633242	-6.60694762715358	0.0258291578912439	0.000496999182115891	0.949073071224172	0.358099352420609	0.619308738503461	-9.89272645749887
HAVANA	transcript	ENSG00000249618.5	lincRNA	RP11-422J15.1	2	ENST00000508724.1	lincRNA	RP11-422J15.1-002	0.014355862861833	0.00968462793091101	1.67824056946911	0.0939278805979733	0.147499480453624	-6.14310789801195	0.0105698638114245	8.05322957060915e-05	0.165268945469761	0.871009177087327	1	-10.3451697281491
HAVANA	transcript	ENSG00000249618.5	lincRNA	RP11-422J15.1	2	ENST00000514892.1	lincRNA	RP11-422J15.1-003	0.0141006696453282	0.00412829180839555	0.849870325128097	0.395805813547539	0.507438846659127	-7.18573524114542	0.0349639366610916	-0.00028376668206134	-0.355261073697238	0.727497124961526	0.948104292605765	-10.2925970505769
HAVANA	transcript	ENSG00000249618.5	lincRNA	RP11-422J15.1	2	ENST00000507099.1	lincRNA	RP11-422J15.1-004	0.30272708141777	0.158898926858205	5.81324443674661	1.09586798164233e-08	4.13718437487471e-08	8.78821081880685	0.0216043555147606	-0.000461634990382209	-0.848773024934012	0.409770544648045	0.675176197362629	-9.98400163278683
HAVANA	transcript	ENSG00000234125.5	processed_pseudogene	EEF1GP8	1	ENST00000506566.1	processed_pseudogene	EEF1GP8-001	0.00876052907861794	0.00839069055181894	3.84788328340976	0.000134644593146712	0.000330113010016647	-0.256839946501267	0.0192936744810795	-0.000104853128172898	-0.713576424246164	0.486790963178086	0.7525858672901	-10.0922999912986
HAVANA	transcript	ENSG00000251326.1	lincRNA	RP11-521E5.1	2	ENST00000508942.1	lincRNA	RP11-521E5.1-001	0.0466200552191409	0.0133515824692676	1.81290873038511	0.0704481952611371	0.11393254446344	-5.9096412956478	0.0149270509258265	0.000113729911815821	0.165899159708345	0.870522090557659	1	-10.3450584056296
HAVANA	transcript	ENSG00000248877.2	processed_pseudogene	PGBD4P4	2	ENST00000509673.2	processed_pseudogene	PGBD4P4-001	0.000525087052104557	0.000432885164685207	0.594205124522571	0.55264491535661	0.660780902396809	-7.3700009878119	0	0	0	1	1	-10.3597524836655
HAVANA	transcript	ENSG00000249018.2	processed_pseudogene	GAPDHP56	1	ENST00000506031.2	processed_pseudogene	GAPDHP56-001	2.21815372225671e-05	0.000244303790721027	1.13326656970282	0.25764792855152	0.355225675464307	-6.90549973936644	0	0	0	1	1	-10.3597524836655
HAVANA	transcript	ENSG00000280059.1	TEC	RP11-401I19.2	2	ENST00000624393.1	TEC	RP11-401I19.2-001	0.00429018800237744	0.00207965679772067	2.25466815822167	0.0245880430078571	0.0437007554162175	-5.01935685784836	0	0	0	1	1	-10.3597524836655
HAVANA	transcript	ENSG00000250503.1	lincRNA	RP11-401I19.1	2	ENST00000509166.1	lincRNA	RP11-401I19.1-001	9.2387299478931e-05	-0.000157353787547665	-0.515626583985666	0.606344199844974	0.709408882299162	-7.41354652770908	0	0	0	1	1	-10.3597524836655
HAVANA	transcript	ENSG00000250213.2	processed_pseudogene	RP11-488I4.2	2	ENST00000505641.2	processed_pseudogene	RP11-488I4.2-001	0.000220481070232964	3.04033448000065e-05	0.0386888543606268	0.969153973080735	0.993402671446562	-7.54560157368554	0	0	0	1	1	-10.3597524836655
ENSEMBL	transcript	ENSG00000206782.1	snRNA	RNU6-224P	3	ENST00000384055.1	snRNA	RNU6-224P-201	0.00224799111119545	0.00484653424798582	0.851447050814098	0.394930538498305	0.506472065607733	-7.18439691463873	0	0	0	1	1	-10.3597524836655
HAVANA	transcript	ENSG00000250102.5	lincRNA	RP11-314N14.1	2	ENST00000500169.6	lincRNA	RP11-314N14.1-001	0.969253399339935	0.434147955380594	8.35966470827417	6.3396211915694e-16	4.99375454178165e-15	25.1204315198583	1.28769065534581	0.0199073408370801	4.65481669486726	0.000337534343048419	0.00439452354717295	-3.2717351746227
HAVANA	transcript	ENSG00000250102.5	lincRNA	RP11-314N14.1	2	ENST00000505436.1	lincRNA	RP11-314N14.1-002	0	0	0	1	1	-7.54634944069386	0	0	0	1	1	-10.3597524836655
HAVANA	transcript	ENSG00000248715.2	processed_pseudogene	RP11-758B24.1	2	ENST00000514583.2	processed_pseudogene	RP11-758B24.1-001	0.00016213649587981	-0.000158601807820717	-0.261373343326486	0.793912734436513	0.865457797919188	-7.51221867817997	0	0	0	1	1	-10.3597524836655
ENSEMBL	transcript	ENSG00000241392.3	misc_RNA	RN7SL205P	3	ENST00000490174.3	misc_RNA	RN7SL205P-201	0.409319478485305	0.143378708267718	3.18329379304768	0.00154721325092525	0.00332009521847934	-2.53435458509367	0	0	0	1	1	-10.3597524836655
ENSEMBL	transcript	ENSG00000252014.1	snoRNA	SNORA70	3	ENST00000516205.1	snoRNA	SNORA70.17-201	0.0110047487162107	-0.014818955985039	-1.17392984513228	0.240984552974218	0.335672313028444	-6.85875023604973	0	0	0	1	1	-10.3597524836655
HAVANA	transcript	ENSG00000249416.2	processed_pseudogene	RP11-614F17.1	2	ENST00000512403.2	processed_pseudogene	RP11-614F17.1-001	0.0434556480341601	0.0412607951522898	3.6924239337288	0.000246694179617308	0.0005861519353573	-0.826205388279925	0.0637148337578703	0.00436901717196825	2.34027336706557	0.0339956574836613	0.131643177266863	-7.8760153710584
HAVANA	transcript	ENSG00000251676.1	lincRNA	RP11-614F17.2	2	ENST00000507933.1	lincRNA	RP11-614F17.2-003	0.00904284518629685	0.00375449926831579	0.88288785825	0.377723094249743	0.488454499415632	-7.15719357248278	0.0329142273663855	-0.000183768647402844	-0.202790857176427	0.842110148625288	1	-10.3378068621689
HAVANA	transcript	ENSG00000251676.1	lincRNA	RP11-614F17.2	2	ENST00000514222.1	lincRNA	RP11-614F17.2-002	0.0372773951416999	0.0136026296741607	1.8511970240324	0.0647334049001479	0.105560218422049	-5.84001712432686	0.604611619735676	0.0108124300437885	3.5504075985982	0.003035928282657	0.0220594028620952	-5.50939444860258
HAVANA	transcript	ENSG00000251676.1	lincRNA	RP11-614F17.2	2	ENST00000507332.1	lincRNA	RP11-614F17.2-001	0.354817397364185	0.00827152802960777	0.219825855735878	0.826096912979911	0.889581724225926	-7.52220652625625	1.93780751389194	0.00889433743949333	2.0233745130393	0.0618277142068855	0.202293756010729	-8.43218296113521
HAVANA	transcript	ENSG00000184139.8	processed_pseudogene	RPL7AP28	1	ENST00000464513.2	processed_pseudogene	RPL7AP28-001	0.252455132274949	0.117766934682193	2.90233750919145	0.00386814365895198	0.00785675559725382	-3.37295335105268	0.43650091836644	-0.00129015695112357	-0.571998007188291	0.576064485602809	0.83491556133343	-10.186846262651
HAVANA	transcript	ENSG00000251555.1	lincRNA	RP11-745L13.2	2	ENST00000510592.1	lincRNA	RP11-745L13.2-001	3.20455371765964	0.422481701767927	5.15654388565159	3.63673392999952e-07	1.1754520530164e-06	5.39526652366748	3.94896088154105	0.017907096230627	4.1840412946337	0.000851012854909099	0.00862196416486841	-4.22007894861214
HAVANA	transcript	ENSG00000251598.1	lincRNA	RP11-789C2.1	2	ENST00000420721.2	lincRNA	RP11-789C2.1-001	0.525365951785775	0.210320839713006	7.0641351110317	5.47651384648977e-12	2.89308975924904e-11	16.2110638605043	0.00918589096836327	-0.000310615960415438	-1.02170613644266	0.323626940082537	0.581272665276254	-9.82102702882009
HAVANA	transcript	ENSG00000249463.1	lincRNA	RP11-1E22.1	2	ENST00000510967.1	lincRNA	RP11-1E22.1-001	0.00322429915454791	-0.00202719350207679	-0.691517073065009	0.489563086934995	0.601272921880035	-7.30754082924892	0.0311945601515132	-0.000713018517748874	-0.50302623403094	0.622482904244957	0.87045663260003	-10.2256945256082
HAVANA	transcript	ENSG00000251051.1	processed_pseudogene	ELL2P2	1	ENST00000515135.1	processed_pseudogene	ELL2P2-001	0.000148013044746313	-8.10947305176298e-05	-0.185430985482652	0.852966549463614	0.909883481094398	-7.52917024366134	0	0	0	1	1	-10.3597524836655
HAVANA	transcript	ENSG00000248369.1	lincRNA	RP11-62N21.1	1	ENST00000504357.1	lincRNA	RP11-62N21.1-001	0.221559994982288	0.16101084578862	7.46855427035906	3.66204384271004e-13	2.18293551124074e-12	18.8649851623995	0	0	0	1	1	-10.3597524836655
HAVANA	transcript	ENSG00000251398.1	lincRNA	LINC01256	2	ENST00000513270.1	lincRNA	LINC01256-001	7.8155861899238e-05	0.000522207114620999	1.53295643024741	0.125921966451882	0.191249742889753	-6.37499898252465	0	0	0	1	1	-10.3597524836655
HAVANA	transcript	ENSG00000249038.2	processed_pseudogene	AARSP1	1	ENST00000514795.2	processed_pseudogene	AARSP1-001	0	0	0	1	1	-7.54634944069386	0	0	0	1	1	-10.3597524836655
HAVANA	transcript	ENSG00000251488.1	lincRNA	RP11-404I7.2	2	ENST00000509628.1	lincRNA	RP11-404I7.2-001	0.394017582090116	0.116610271375433	4.01401999894305	6.8887286937497e-05	0.000174524173896695	0.376046263815487	0.314740287334922	0.000590281943550971	0.215840827606775	0.83211179404316	1	-10.3348961588175
HAVANA	transcript	ENSG00000249513.2	lincRNA	RP11-404I7.1	2	ENST00000511916.2	lincRNA	RP11-404I7.1-001	0.734164143748632	0.107032480025491	2.40495358689748	0.0165386215723032	0.0303596241920933	-4.67326428711143	0.503537689429043	-0.000393170079425358	-0.195392788202807	0.84779090042891	1	-10.3393768033946
HAVANA	transcript	ENSG00000250241.5	lincRNA	RP11-9G1.3	2	ENST00000506897.1	lincRNA	RP11-9G1.3-002	1.66890632887686	0.234364295141457	4.49896264293666	8.50847092025983e-06	2.38058797395491e-05	2.36583293977491	1.55013431757783	0.00513978096516349	1.59529987987778	0.132155359882322	0.333047519354814	-9.10650009578762
HAVANA	transcript	ENSG00000250241.5	lincRNA	RP11-9G1.3	2	ENST00000505289.5	lincRNA	RP11-9G1.3-001	1.28014479027324	0.254283171240004	6.07493124721828	2.46666940341741e-09	9.95945910278117e-09	10.2392127612123	1.83990639102354	0.00602228797025197	2.59659399291683	0.020630151409616	0.0918986276611671	-7.39977137449485
HAVANA	transcript	ENSG00000250241.5	lincRNA	RP11-9G1.3	1	ENST00000509715.1	lincRNA	RP11-9G1.3-003	1.2564484656772	0.246296666866065	4.61177500578612	5.08303040964645e-06	1.45575204491927e-05	2.85874720137028	1.84693154721377	0.00614998053520446	1.39691635683435	0.183404770214314	0.414268657058735	-9.38125333844672
HAVANA	transcript	ENSG00000248735.2	processed_pseudogene	R3HDM2P1	1	ENST00000505381.2	processed_pseudogene	R3HDM2P1-001	0.00398066654134302	0.00246922914082678	1.76118593066953	0.0788209439068503	0.12612147157335	-6.00141440121609	1.34646764396306	0.00371299676477123	1.64788430388455	0.120819382767639	0.322733759122499	-9.02932906315971
HAVANA	transcript	ENSG00000138650.8	protein_coding	PCDH10	2	ENST00000618019.1	protein_coding	PCDH10-003	0.810539696748259	0.252775414312573	5.26454392857982	2.09405617331026e-07	6.93386768757678e-07	5.92842492883939	1.81004446279123	0.00919565483715489	2.62545907491392	0.0194886275071128	0.0881692079742565	-7.34494024681252
HAVANA	transcript	ENSG00000138650.8	protein_coding	PCDH10	1	ENST00000264360.6	protein_coding	PCDH10-001	2.36077655849605	0.671690379745955	11.3602884130705	9.45096953635333e-27	2.36079546513501e-25	49.7672668846223	3.89185501434425	0.0115870259114752	3.97831297342237	0.00128273425912937	0.01166401668263	-4.63818698568042
HAVANA	transcript	ENSG00000138650.8	protein_coding	PCDH10	1	ENST00000511112.2	retained_intron	PCDH10-002	1.11077013532356	0.38216399494626	9.83512860632491	5.60529639480729e-21	7.51291766650623e-20	36.6071307760231	1.51769705691832	7.26879519633471e-05	0.0288860350934963	0.977348408196572	1	-10.3593065931133
HAVANA	transcript	ENSG00000250191.1	unprocessed_pseudogene	RP11-285A15.1	2	ENST00000503089.1	unprocessed_pseudogene	RP11-285A15.1-001	0.0028320485788857	-0.00519043281294402	-1.7179522664886	0.0864272901774627	0.136972496977631	-6.07611203541429	0.0589068606043368	0.00057391248325357	0.391588744882351	0.70104367816589	0.926814222413627	-10.2782362414507
HAVANA	transcript	ENSG00000251388.1	lincRNA	RP11-427M20.1	2	ENST00000507844.1	lincRNA	RP11-427M20.1-001	0.273152239453176	0.000673595486248589	0.0265521290959513	0.978827597854062	0.999952860642662	-7.54599719014072	0.308180732828908	0.000749441828746608	0.373257601004103	0.714344757671626	0.937552735716998	-10.2856540865548
HAVANA	transcript	ENSG00000254535.3	protein_coding	PABPC4L	2	ENST00000421491.3	protein_coding	PABPC4L-001	0.0576516083338438	0.0231796069439794	3.45177877148576	0.0006043283241406	0.00136762507239001	-1.66363439004395	0.127749969947057	0.00182109306064877	2.88397824576471	0.011651796316485	0.0601301869123258	-6.84510051399739
HAVANA	transcript	ENSG00000251199.5	lincRNA	RP11-400D2.2	2	ENST00000504728.5	lincRNA	RP11-400D2.2-001	0.000923034571472572	-0.000442128664918183	-0.478406871027068	0.632570721112277	0.732575534505273	-7.43202265394236	0	0	0	1	1	-10.3597524836655
HAVANA	transcript	ENSG00000251199.5	lincRNA	RP11-400D2.2	2	ENST00000515491.1	lincRNA	RP11-400D2.2-002	0.00128652316231809	0.00570352032242534	2.65793231637636	0.00811508249988376	0.0156857418832622	-4.04150660695566	0	0	0	1	1	-10.3597524836655
HAVANA	transcript	ENSG00000251199.5	lincRNA	RP11-400D2.2	1	ENST00000506638.1	lincRNA	RP11-400D2.2-003	0.00128101039442651	0.00184265261282075	1.30702446620418	0.191807939977894	0.276181725722205	-6.69428110819835	0	0	0	1	1	-10.3597524836655
HAVANA	transcript	ENSG00000248191.1	processed_pseudogene	PES1P1	1	ENST00000508165.1	processed_pseudogene	PES1P1-001	0.000262122898354077	-0.000288568740020295	-0.757032347454499	0.449388706175949	0.561801661429824	-7.26017452642203	0.0068245683268034	0.000266043364226914	1.21921030567282	0.242183217711756	0.493591142507472	-9.60343436592618
HAVANA	transcript	ENSG00000251291.1	lincRNA	RP11-400D2.3	1	ENST00000503009.1	lincRNA	RP11-400D2.3-001	0.00305446209438903	0.00433946594841938	1.9200873236164	0.0554180755640977	0.0916911564148023	-5.71113296213401	0.0363220408788226	0.000806667164800783	0.809390517103068	0.431342938407976	0.697513054637889	-10.0173224411254
HAVANA	transcript	ENSG00000249000.1	lincRNA	CTD-2012I17.1	2	ENST00000504882.1	lincRNA	CTD-2012I17.1-001	0.214369907727276	0.162362089793441	7.60013844776046	1.48143822010356e-13	9.1917486127828e-13	19.7539556938769	0	0	0	1	1	-10.3597524836655
HAVANA	transcript	ENSG00000249847.1	lincRNA	RP11-192C21.2	2	ENST00000514293.1	lincRNA	RP11-192C21.2-001	4.37668853338358e-05	-3.67826399127643e-05	-0.145276949694187	0.884551026905131	0.933053507595969	-7.53580466168684	0	0	0	1	1	-10.3597524836655
HAVANA	transcript	ENSG00000251228.1	processed_pseudogene	RP11-192C21.3	1	ENST00000510773.1	processed_pseudogene	RP11-192C21.3-001	0	0	0	1	1	-7.54634944069386	0	0	0	1	1	-10.3597524836655
HAVANA	transcript	ENSG00000241411.1	processed_pseudogene	RP11-192C21.1	1	ENST00000459634.1	processed_pseudogene	RP11-192C21.1-001	0.00067966642168304	-0.000155105572430062	-0.2051577491505	0.837532756254438	0.898175294516769	-7.52532082284992	0	0	0	1	1	-10.3597524836655
HAVANA	transcript	ENSG00000250144.1	processed_pseudogene	RP11-553P9.1	1	ENST00000509116.1	processed_pseudogene	RP11-553P9.1-001	0.0061030467327172	0.00403103580466484	1.69475146147115	0.0907481005817995	0.143046831734031	-6.11544119001846	0.065434381856535	0.0041564621620815	1.58927709439075	0.133510186337205	0.335201160308635	-9.11522736028751
HAVANA	transcript	ENSG00000248434.1	lincRNA	RP11-553P9.2	2	ENST00000508605.1	lincRNA	RP11-553P9.2-002	0.969570168103725	0.184057024836323	4.28462231972316	2.19808159395589e-05	5.87784851828897e-05	1.46038944592043	0.700964927545915	0.00420215572306924	1.53311056493052	0.146725438266813	0.356638475101231	-9.19548371114411
HAVANA	transcript	ENSG00000248434.1	lincRNA	RP11-553P9.2	2	ENST00000514526.1	lincRNA	RP11-553P9.2-001	7.72122516354288e-05	-0.000162722478504173	-0.565945806143051	0.571685689851982	0.678148983648112	-7.38637047115603	0	0	0	1	1	-10.3597524836655
HAVANA	transcript	ENSG00000248434.1	lincRNA	RP11-553P9.2	2	ENST00000509713.1	lincRNA	RP11-553P9.2-003	0	0	0	1	1	-7.54634944069386	0	0	0	1	1	-10.3597524836655
HAVANA	transcript	ENSG00000248456.1	lincRNA	RP11-553P9.3	2	ENST00000511899.1	lincRNA	RP11-553P9.3-001	0.0059795574664255	-0.00116343891871475	-0.497681499419341	0.618928357913902	0.720578501199518	-7.42262715163578	0.00223306496127638	-0.00011909679793474	-1.04087178306583	0.314941838284656	0.571555782831221	-9.801342564618
HAVANA	transcript	ENSG00000248456.1	lincRNA	RP11-553P9.3	2	ENST00000506412.1	lincRNA	RP11-553P9.3-002	0.577403637692541	0.144738859574781	3.71123598899395	0.000229519870746581	0.000547504212191004	-0.758486887608352	0.0170821551019653	-0.000911048272104817	-1.21918760757311	0.242191573789774	0.493591142507472	-9.60346119882732
ENSEMBL	transcript	ENSG00000283432.1	snRNA	U6	3	ENST00000636360.1	snRNA	U6.106-201	0.000985590210292991	-0.00201094399784867	-0.577309625739864	0.563991360227279	0.671218638532908	-7.37988360324392	0	0	0	1	1	-10.3597524836655
HAVANA	transcript	ENSG00000250834.1	processed_pseudogene	KRT18P54	1	ENST00000513396.1	processed_pseudogene	KRT18P54-001	0.000169756143877512	0.000190900981976448	0.519087200036854	0.603930669185966	0.707305475493375	-7.41175842356795	0	0	0	1	1	-10.3597524836655
HAVANA	transcript	ENSG00000248104.1	processed_pseudogene	TARS2P1	1	ENST00000506124.1	processed_pseudogene	TARS2P1-001	3.16980368740687e-05	-3.76388730192473e-05	-0.17561472854474	0.860668055364494	0.915424453454965	-7.53094089424695	0	0	0	1	1	-10.3597524836655
HAVANA	transcript	ENSG00000250865.1	lincRNA	RP11-780O17.1	2	ENST00000511234.1	lincRNA	RP11-780O17.1-001	0.291911728545146	0.0981662635381703	4.60293612620907	5.29444078473612e-06	1.51329825520472e-05	2.81972222591502	0.0084942623315614	-0.000194154567578546	-0.497474703131103	0.626296211612521	0.87045663260003	-10.2286124928782
HAVANA	transcript	ENSG00000248330.5	lincRNA	LINC00613	2	ENST00000505952.1	lincRNA	LINC00613-003	0.00383899578289785	0.0129727485434936	2.93744502757733	0.00346270160720269	0.00708208752384984	-3.2722478915024	0.0191537760274047	-0.000437800594912108	-0.502280875129368	0.622994238706699	0.87045663260003	-10.2260881153531
HAVANA	transcript	ENSG00000248330.5	lincRNA	LINC00613	2	ENST00000508714.5	lincRNA	LINC00613-001	0.00102098759431874	0.000738274789851472	0.487041105149011	0.626443624654503	0.727108712612007	-7.42785969497603	0	0	0	1	1	-10.3597524836655
HAVANA	transcript	ENSG00000248330.5	lincRNA	LINC00613	2	ENST00000504365.1	lincRNA	LINC00613-002	0.00057843917185361	0.000350802345658731	0.431784392381929	0.666085108689714	0.76114196457333	-7.45321600619322	0	0	0	1	1	-10.3597524836655
ENSEMBL	transcript	ENSG00000207322.1	snRNA	RNU1-89P	3	ENST00000384592.1	snRNA	RNU1-89P-201	0.063385951723876	-0.0336539008846502	-1.04405278327831	0.296967796120256	0.400278307196962	-7.00232081241391	0.0698445258903894	0.000532148768688681	0.166510814046119	0.87004940074291	1	-10.3449499579475
HAVANA	transcript	ENSG00000251492.1	processed_pseudogene	RP11-782E2.2	1	ENST00000512969.1	processed_pseudogene	RP11-782E2.2-001	0.00152172958886271	0.00207151401714416	1.16895998252621	0.242979315103319	0.338048151481407	-6.86455187195024	0	0	0	1	1	-10.3597524836655
HAVANA	transcript	ENSG00000261166.1	lincRNA	RP11-775H9.3	2	ENST00000569694.1	lincRNA	RP11-775H9.3-001	0.0480226615953327	0.0325105789057254	6.1603771680898	1.49835802011329e-09	6.19130106762757e-09	10.7249274817254	0.0512798103695501	0.00105442600352427	1.95160315480281	0.0705306112363711	0.222432767307511	-8.55205315438006
HAVANA	transcript	ENSG00000251567.5	lincRNA	RP11-775H9.2	2	ENST00000513332.5	lincRNA	RP11-775H9.2-001	0.157641957528276	0.0662050203552274	4.73976293131376	2.79684724314416e-06	8.24019975925776e-06	3.43151661522512	0.0659179759793697	0.000878617126016857	1.14973837798583	0.26882042690006	0.518483887944722	-9.68363507798141
HAVANA	transcript	ENSG00000251567.5	lincRNA	RP11-775H9.2	2	ENST00000500324.2	lincRNA	RP11-775H9.2-002	0.188064156799726	0.0922771652419899	3.53575372710569	0.000444602639247175	0.00102356671176941	-1.37749761047685	0.218254823940915	0.00799479155353403	4.11563681512555	0.000975060407627488	0.0095321447374106	-4.35893461569511
HAVANA	transcript	ENSG00000250665.1	lincRNA	RP11-775H9.1	2	ENST00000511749.1	lincRNA	RP11-775H9.1-001	0.3465382692322	0.159740828294471	6.0863528872648	2.3084167335262e-09	9.3475864505044e-09	10.3038007672758	0.162138465620694	0.00103142230163208	0.522978115237505	0.608870920762376	0.86460058070726	-10.2149496554056
HAVANA	transcript	ENSG00000249311.4	processed_pseudogene	TERF1P3	1	ENST00000505638.2	processed_pseudogene	TERF1P3-001	0.00315720886650329	0.00094316946267948	0.670227428427424	0.503023673522346	0.614259634559082	-7.3220122708282	0	0	0	1	1	-10.3597524836655
HAVANA	transcript	ENSG00000279749.1	TEC	RP11-625B21.1	2	ENST00000623688.1	TEC	RP11-625B21.1-001	0.00230200325350054	3.5266426531741e-05	0.0249254846641259	0.980124389939232	1	-7.54603902745018	0	0	0	1	1	-10.3597524836655
HAVANA	transcript	ENSG00000248869.5	lincRNA	RP11-138I17.1	2	ENST00000505736.5	lincRNA	RP11-138I17.1-001	0.0323073403161095	-0.000697478942736231	-0.151477140085625	0.879660720171156	0.929515511124041	-7.53488540720092	0.00389359324922185	-0.00014814508659417	-1.24824560965585	0.23167682471492	0.482538457634598	-9.56877829963058
HAVANA	transcript	ENSG00000248869.5	lincRNA	RP11-138I17.1	2	ENST00000512039.1	lincRNA	RP11-138I17.1-002	0.0529543879730084	0.0145198382999654	0.985049057925802	0.325078584622807	0.431701969335896	-7.0620155592806	0.0171049782416392	0.0011729127937124	1.62266856656654	0.126146195825571	0.326762104409075	-9.06655133326992
HAVANA	transcript	ENSG00000250341.1	lincRNA	RP11-785F11.1	2	ENST00000509798.1	lincRNA	RP11-785F11.1-001	9.14946961988675e-05	-0.000232485334852711	-0.932444723506876	0.351558842988676	0.46062094218526	-7.11231980590172	0.0224150019886048	-0.000393080976748352	-1.32509874601688	0.205594746493239	0.446552125823894	-9.47390606307098
HAVANA	transcript	ENSG00000250813.1	processed_pseudogene	SERF1AP1	1	ENST00000514575.1	processed_pseudogene	SERF1AP1-001	0.00787266325850445	-0.00794378298046909	-1.20268471844526	0.229670178968504	0.32224133958011	-6.82470239808132	0	0	0	1	1	-10.3597524836655
HAVANA	transcript	ENSG00000251440.2	processed_pseudogene	STMN1P2	1	ENST00000508435.2	processed_pseudogene	STMN1P2-001	0.000262719001874655	0.00139431645640323	2.5243802064502	0.0119000952338811	0.022377382711299	-4.38269038309525	0	0	0	1	1	-10.3597524836655
HAVANA	transcript	ENSG00000213448.3	processed_pseudogene	RPS23P2	1	ENST00000463671.1	processed_pseudogene	RPS23P2-001	0.000557468702607007	-7.26349892403265e-05	-0.0918854200658251	0.926826046485796	0.963616926820316	-7.54213108878768	0	0	0	1	1	-10.3597524836655
HAVANA	transcript	ENSG00000189184.11	protein_coding	PCDH18	2	ENST00000344876.8	protein_coding	PCDH18-001	0.148773418797008	0.0171062500917292	1.17211272360157	0.241712548383704	0.33654555466136	-6.86087431601519	0.227304260317331	-0.000198573663224627	-0.126574149555243	0.901011954588174	1	-10.3511955997754
HAVANA	transcript	ENSG00000189184.11	protein_coding	PCDH18	2	ENST00000412923.6	protein_coding	PCDH18-002	0.417325166758106	0.183920353936513	5.5404413400928	4.89653465804902e-08	1.72879232747013e-07	7.33509264323714	0.910147715349371	0.00316781275231454	1.57475031532058	0.136826927213609	0.340494369362505	-9.13618142689366
HAVANA	transcript	ENSG00000189184.11	protein_coding	PCDH18	1	ENST00000507846.5	protein_coding	PCDH18-003	0.0208641986686421	0.00399752707545611	0.612424746173773	0.540536469442421	0.649688885393766	-7.35902488214056	0.0348441644540867	-0.000490618145104907	-0.585391441207945	0.567263655199105	0.826758305263328	-10.178748942862
HAVANA	transcript	ENSG00000189184.11	protein_coding	PCDH18	1	ENST00000511115.5	protein_coding	PCDH18-006	0.00776472957647298	0.00665971191619732	1.39269878059649	0.164332710161594	0.241538885121537	-6.57914006176768	0.00806936231924426	6.14808557656705e-05	0.16437664311813	0.871698921522033	1	-10.3453266245993
HAVANA	transcript	ENSG00000189184.11	protein_coding	PCDH18	1	ENST00000510305.5	protein_coding	PCDH18-005	0.0673229208256767	0.0409202727285783	2.68557474095213	0.00748231470513774	0.014543799646232	-3.9687530727308	0.0531212412699418	-0.00159934945173837	-1.26646727061331	0.225268176267181	0.47355509205218	-9.54669349110311
HAVANA	transcript	ENSG00000189184.11	protein_coding	PCDH18	2	ENST00000611581.1	protein_coding	PCDH18-007	0.187947313783091	0.0907576603815954	3.78502023524698	0.00017243269905966	0.000417388462636537	-0.489743356836831	0.325513590292949	0.00269312617907086	0.707596483867086	0.490388229368751	0.755569131487119	-10.0966890951623
HAVANA	transcript	ENSG00000189184.11	protein_coding	PCDH18	2	ENST00000620262.1	processed_transcript	PCDH18-008	0.00371015587870079	-0.00391743118231896	-1.27184490066667	0.204022187957174	0.2912233226387	-6.73945843047731	0.0235495132468513	0.00101018807860855	1.73174329052741	0.104482084843886	0.292364094280185	-8.90275507737414
HAVANA	transcript	ENSG00000189184.11	protein_coding	PCDH18	2	ENST00000617302.1	retained_intron	PCDH18-009	0.02381928112424	-0.0102726669366019	-2.30316415658525	0.0216810253744711	0.0389427811686587	-4.91006284437793	0.0453281209106047	-9.75555794464974e-05	-0.122403900494999	0.904255665372036	1	-10.351749874319
HAVANA	transcript	ENSG00000251632.1	lincRNA	RP11-714L20.1	2	ENST00000507365.1	lincRNA	RP11-714L20.1-001	0.328413211147368	0.122710732730756	7.24185185394616	1.69237326163323e-12	9.42094816279494e-12	17.3625917350248	0.138446741332328	0.000959935881526039	1.53692025816195	0.145795278703382	0.355163289159722	-9.19010543375479
HAVANA	transcript	ENSG00000280352.1	TEC	RP13-884E18.3	2	ENST00000624751.1	TEC	RP13-884E18.3-001	0.00312111969122581	-0.0017450532814938	-0.852719402456712	0.394225084730686	0.505702727621553	-7.18331513787903	0.0103365366580117	0.000708791085120802	1.61300710960161	0.128240123371416	0.32784010092184	-9.08070778735148
HAVANA	transcript	ENSG00000250126.1	lincRNA	RP13-884E18.2	2	ENST00000505454.1	lincRNA	RP13-884E18.2-001	0.310302019209328	-0.0700401087472581	-2.57306145916351	0.0103688620928487	0.0196942511027046	-4.26030778834221	0	0	0	1	1	-10.3597524836655
HAVANA	transcript	ENSG00000250777.1	lincRNA	RP13-884E18.4	2	ENST00000510922.1	lincRNA	RP13-884E18.4-001	0.197390168411639	0.0732284563078245	3.59019383268632	0.000363187687361445	0.000844835967291999	-1.18850467553462	0.00826260433080682	0.000566578582683896	1.60455177559698	0.130097082386142	0.330046999067841	-9.0930486354707
HAVANA	transcript	ENSG00000250034.1	lincRNA	RP11-793B23.1	1	ENST00000506420.1	lincRNA	RP11-793B23.1-001	0	0	0	1	1	-7.54634944069386	0	0	0	1	1	-10.3597524836655
HAVANA	transcript	ENSG00000248307.5	lincRNA	LINC00616	2	ENST00000514600.5	lincRNA	LINC00616-001	0.00719381026419144	0.00367052699198422	1.93600339866198	0.0534331702854187	0.0886946739494607	-5.68069637747996	0.00257797106429675	-0.000137491790095827	-1.6284371167182	0.124910059314583	0.326762104409075	-9.05807102248897
HAVANA	transcript	ENSG00000248307.5	lincRNA	LINC00616	2	ENST00000505874.1	lincRNA	LINC00616-002	0.00321408664618968	0.00474811607449978	1.66639935876222	0.0962630582757249	0.150782009884036	-6.16278488370869	0.0325783274060021	0.00223394245069729	1.62674574659386	0.125271415460937	0.326762104409075	-9.06055965374178
HAVANA	transcript	ENSG00000248307.5	lincRNA	LINC00616	2	ENST00000503208.1	lincRNA	LINC00616-005	0.0144194291520968	0.00762103137730713	1.6118273395868	0.107633430793832	0.16651411194461	-6.25168803828462	0.0201868363263089	-0.000461413401744204	-0.502399972485193	0.622912521495434	0.87045663260003	-10.226025263358
HAVANA	transcript	ENSG00000248307.5	lincRNA	LINC00616	2	ENST00000512536.5	lincRNA	LINC00616-003	0.0065630242651295	0.00230770262943571	0.708087001735225	0.479222700292801	0.591305118622872	-7.29596503543087	0.00944928668769028	-0.000503961956676815	-1.21034330144781	0.245464607251254	0.495249563486284	-9.6138856193875
HAVANA	transcript	ENSG00000248307.5	lincRNA	LINC00616	2	ENST00000513895.1	lincRNA	LINC00616-004	0.0119083941075337	0.0116005869500341	2.44516254739783	0.0148242794687179	0.0274284566142282	-4.57696737316921	0.00597962835390043	-0.000136677219517724	-0.491578335878519	0.630358520315106	0.871219074183205	-10.2316774297863
HAVANA	transcript	ENSG00000250033.5	processed_transcript	SLC7A11-AS1	2	ENST00000510066.5	antisense	SLC7A11-AS1-002	0.00142124761562708	0.00232050965290181	2.3474548299959	0.019292967158245	0.0349825716532947	-4.80825756052943	0.00647087761447003	4.93019246816764e-05	0.163211477884355	0.872599749754539	1	-10.3455302254338
HAVANA	transcript	ENSG00000250033.5	processed_transcript	SLC7A11-AS1	2	ENST00000510767.5	antisense	SLC7A11-AS1-001	0.166042449635471	0.0917740522097713	8.26748842126122	1.25425617905172e-15	9.5725057095886e-15	24.4483051408175	0.509237200107706	0.00334523478631514	3.23400709524676	0.00575743462507076	0.0356460836762371	-6.14936352054608
HAVANA	transcript	ENSG00000250033.5	processed_transcript	SLC7A11-AS1	2	ENST00000512786.1	antisense	SLC7A11-AS1-003	0.00736259375188405	0.00533306068848503	0.996109469860612	0.319680991800153	0.425676463946466	-7.05108893346119	0.0264484135943734	0.000961915679025957	2.00030555482533	0.0645119617633475	0.208520103084682	-8.47098137041175
HAVANA	transcript	ENSG00000250033.5	processed_transcript	SLC7A11-AS1	2	ENST00000514752.1	retained_intron	SLC7A11-AS1-004	0.0268004650565364	0.00843385873415576	1.30822578966127	0.191400581258025	0.275678024571353	-6.69271676170235	0.103521408769917	0.00598553045420578	2.1930653756336	0.0450231428822786	0.161091693226277	-8.13944960590437
HAVANA	transcript	ENSG00000250033.5	processed_transcript	SLC7A11-AS1	2	ENST00000512538.1	antisense	SLC7A11-AS1-005	0.00294754127935169	0.00715867379082501	2.72638583791708	0.00662906872461519	0.0129887587987348	-3.86000400885513	1.01407596821768	0.00708617254418925	1.79811072122991	0.0929593762867442	0.269759526733458	-8.79966470233448
HAVANA	transcript	ENSG00000151012.13	protein_coding	SLC7A11	2	ENST00000280612.9	protein_coding	SLC7A11-001	2.31172667567348	0.217795706691557	2.67368249224315	0.00774889322190416	0.0150252407186442	-4.00014253965879	3.18043456435309	0.00699751293909807	2.14859107634937	0.0489619790447721	0.171106710847167	-8.2173698432617
HAVANA	transcript	ENSG00000151012.13	protein_coding	SLC7A11	2	ENST00000509248.1	nonsense_mediated_decay	SLC7A11-002	0.754928842759727	0.74502605572878	11.2267687529666	3.16791042211747e-26	7.51114046469417e-25	48.5686746003042	0.793313835087821	-0.00284832294502542	-0.801357939615099	0.435830945690733	0.702131967372482	-10.0239413202004
HAVANA	transcript	ENSG00000249091.1	lincRNA	RP11-733C7.1	2	ENST00000507220.1	lincRNA	RP11-733C7.1-001	0.0938932613538711	0.0783420799449039	3.79790974349979	0.000163950532083482	0.00039798960259775	-0.442283496951153	0.0584735391448857	-0.000426220894471236	-0.374935037142649	0.713123530796312	0.936487056570864	-10.2849897895966
HAVANA	transcript	ENSG00000248397.1	lincRNA	LINC00498	2	ENST00000504369.1	lincRNA	LINC00498-001	0.150609445227612	0.103472524908907	4.81856166048881	1.92294706018181e-06	5.76042507980167e-06	3.79127596668658	0.406979029101729	0.00209433955025162	1.1980736101791	0.250061939382313	0.498972783509447	-9.62824461053261
HAVANA	transcript	ENSG00000251372.5	lincRNA	LINC00499	2	ENST00000502757.1	lincRNA	LINC00499-002	1.92276131491009	0.451472491629437	6.33194763096715	5.41399910758831e-10	2.33898954605651e-09	11.717735836135	1.43047550856472	0.00334920090475962	0.921470937557779	0.371848547783164	0.63445830825527	-9.91875126736024
HAVANA	transcript	ENSG00000251372.5	lincRNA	LINC00499	2	ENST00000507145.1	lincRNA	LINC00499-004	0.427256506980615	0.28751871027969	7.02019871291236	7.29569814986714e-12	3.80429059557125e-11	15.9299744237976	0.222335807465177	0.00270972642388634	1.73063603833538	0.104684534950356	0.292717939369385	-8.9044535579021
HAVANA	transcript	ENSG00000251372.5	lincRNA	LINC00499	2	ENST00000515282.5	lincRNA	LINC00499-001	0.412023940599297	0.154429240692815	2.87187001485727	0.00425456336180099	0.00859134980484444	-3.45940021139305	0.450046579070115	-0.00191502811488524	-0.545454273249019	0.593714453356472	0.850852303446624	-10.202363736745
HAVANA	transcript	ENSG00000251372.5	lincRNA	LINC00499	2	ENST00000510736.1	lincRNA	LINC00499-003	0.925569051401209	0.320655771321971	3.69124612235699	0.000247808707806461	0.000588636326683664	-0.830434368560147	0.80691411433161	0.00351410155111317	1.01852654600461	0.325084349735118	0.582750082068836	-9.82426208304313
HAVANA	transcript	ENSG00000249381.1	lincRNA	LINC00500	2	ENST00000515860.1	lincRNA	LINC00500-001	0.420379223041406	0.184992642002518	4.17105485975811	3.57734683473172e-05	9.3453934107458e-05	0.99727671559146	0.353797283389345	0.00656886339447603	3.20753478997961	0.00607387722756019	0.0370881462942693	-6.20253674618548
HAVANA	transcript	ENSG00000248305.1	processed_pseudogene	RP11-310A13.2	1	ENST00000506991.1	processed_pseudogene	RP11-310A13.2-001	0.0448879574310382	0.0333536044651699	3.73997411723062	0.000205441856546727	0.000492766458476715	-0.654408761943515	0.246505941731012	0.00545219864488918	6.23046189881624	1.85708714595905e-05	0.000601405628300411	-0.259628014750927
HAVANA	transcript	ENSG00000248795.1	processed_pseudogene	RP11-173E2.1	1	ENST00000502915.1	processed_pseudogene	RP11-173E2.1-001	0.0689402334792606	0.0787664071883477	4.18070659526891	3.43376767405335e-05	8.98895846634006e-05	1.03618476692155	0.103934631981595	0.000577384622588936	0.678775512626804	0.50794565952159	0.771764042023251	-10.1173581661568
HAVANA	transcript	ENSG00000250977.1	lincRNA	RP11-173E2.2	2	ENST00000506232.1	lincRNA	RP11-173E2.2-001	0.121519812282834	0.0893018498684669	5.72089550988085	1.83113641712363e-08	6.76098670200799e-08	8.28944527091633	0.205394645042638	0.00110407598731694	0.848353394923622	0.409996609197034	0.6754040124137	-9.98436424663154
HAVANA	transcript	ENSG00000250501.2	lincRNA	RP11-98O2.1	2	ENST00000502606.1	lincRNA	RP11-98O2.1-002	0.380941895313131	0.169741410091432	7.39130629783148	6.19459258431826e-13	3.60431675032822e-12	18.3488764901073	0.242698366165049	0.00209196239926553	1.48767506540916	0.158210114307753	0.375213789413642	-9.25887758468796
HAVANA	transcript	ENSG00000250501.2	lincRNA	RP11-98O2.1	2	ENST00000513400.1	lincRNA	RP11-98O2.1-003	0.00113543384458041	-0.0018666085414193	-2.16100621748861	0.0311711589450723	0.0543000560528183	-5.22398586644883	0	0	0	1	1	-10.3597524836655
HAVANA	transcript	ENSG00000250195.1	antisense	RP11-371F15.3	2	ENST00000505607.1	antisense	RP11-371F15.3-003	0.221841722208673	0.291776367680057	7.32637484729803	9.60485345087856e-13	5.47855106763751e-12	17.9183863573954	0.191820349858278	-0.00050016886652971	-0.142129376607125	0.888929353619445	1	-10.3489647325285
HAVANA	transcript	ENSG00000250195.1	antisense	RP11-371F15.3	2	ENST00000511951.1	antisense	RP11-371F15.3-001	0.330790929876371	0.213546131546425	5.51486114189562	5.61727001738121e-08	1.97174077099928e-07	7.20199225758029	0.172879361927625	-9.37246839099846e-05	-0.0366630012437525	0.971252546760499	1	-10.3590341920249
HAVANA	transcript	ENSG00000250195.1	antisense	RP11-371F15.3	2	ENST00000507038.1	antisense	RP11-371F15.3-002	0.21619023705592	0.254645540161888	9.76189367057523	1.02921276695558e-20	1.33989328328729e-19	36.0063365140657	0.153910575024153	0.00120345044252094	0.463312183576928	0.650002798686954	0.885497862412743	-10.2458784776969
HAVANA	transcript	ENSG00000250577.1	lincRNA	RP11-577B7.1	2	ENST00000506416.1	lincRNA	RP11-577B7.1-001	1.141523747132	0.468223230342974	8.62759909505096	8.4577751966493e-17	7.28920477374367e-16	27.1057764442108	0.109683226235956	0.00131862934011432	0.776293346602687	0.450025531674447	0.716391581238181	-10.044205311244
HAVANA	transcript	ENSG00000151014.5	protein_coding	NOCT	2	ENST00000280614.3	protein_coding	NOCT-001	0.964733462298339	0.320649014020307	9.58235665625739	4.50766671615402e-20	5.48894764683773e-19	34.5464166361608	1.8637421514506	-0.000235507920101294	-0.0914718055185425	0.928366563494271	1	-10.3552824130318
HAVANA	transcript	ENSG00000151014.5	protein_coding	NOCT	2	ENST00000630479.1	nonsense_mediated_decay	NOCT-004	0.204662609862626	0.0581125196165225	4.87457330732357	1.46875214290704e-06	4.45616305946891e-06	4.05028313663832	0.463548254579463	0.00388621245242852	2.2254720996086	0.042341074476889	0.15414859959025	-8.0821673601876
HAVANA	transcript	ENSG00000151014.5	protein_coding	NOCT	2	ENST00000515616.1	retained_intron	NOCT-003	0.117510485086064	-0.0774253364511833	-2.72700457194267	0.0066168370707938	0.01296712065796	-3.85834302067032	1.06669893816483	0.00919242595218959	1.56386414139142	0.139358278421372	0.344511046667272	-9.15179471757102
HAVANA	transcript	ENSG00000109381.19	protein_coding	ELF2	2	ENST00000515489.1	processed_transcript	ELF2-013	0.742678154965388	0.349425666069205	8.12378944242593	3.59363599119487e-15	2.61493060763942e-14	23.4117858918989	0.958962407226894	0.00893697062121731	2.69013433746396	0.0171479033556321	0.0800974875609004	-7.22131424705984
HAVANA	transcript	ENSG00000109381.19	protein_coding	ELF2	2	ENST00000394235.6	protein_coding	ELF2-001	1.06677349859286	0.250187346854108	7.01422910214602	7.584800657438e-12	3.94906589505634e-11	15.8918937929905	1.21905464708151	0.0111089826955923	3.90028083779814	0.00149991593396201	0.0130893152481399	-4.79707041759441
ENSEMBL	transcript	ENSG00000109381.19	protein_coding	ELF2	3	ENST00000379549.6	protein_coding	ELF2-201	0.0871877084157874	0.0716962593786873	4.54456713217594	6.9178364022326e-06	1.95323753062505e-05	2.56374175789554	0.0688877881232236	-3.52038518832556e-05	-0.0521366523128577	0.959129660683868	1	-10.3583000023956
ENSEMBL	transcript	ENSG00000109381.19	protein_coding	ELF2	3	ENST00000379550.5	protein_coding	ELF2-202	1.61286649126281	0.595439354892286	11.6141426241139	9.26858660470926e-28	2.59470231645415e-26	52.0688435817636	2.16433127892884	0.000430630149963652	0.104978682947078	0.917827832463351	1	-10.3538653689484
HAVANA	transcript	ENSG00000109381.19	protein_coding	ELF2	2	ENST00000358635.7	protein_coding	ELF2-002	0.0796327249810275	0.0145377637097302	0.808112246454361	0.419412041841735	0.531569334189126	-7.22027923020857	0.115546836611634	0.00390355652305235	1.84932976435053	0.0848517868205344	0.253542162416941	-8.71842403317312
HAVANA	transcript	ENSG00000109381.19	protein_coding	ELF2	2	ENST00000510408.5	protein_coding	ELF2-006	0.818811988794268	0.0725283440334223	1.10764426449423	0.268550484713731	0.367940855213223	-6.93411507491953	2.06873532015372	0.0116951367598328	4.06283194667789	0.0010833274917187	0.0102864793995668	-4.46624676970499
HAVANA	transcript	ENSG00000109381.19	protein_coding	ELF2	2	ENST00000420916.6	protein_coding	ELF2-009	0.494027021590476	0.376362695181822	8.80944898849491	2.10037936724391e-17	1.92837129436651e-16	28.4795874899883	0.300874308944423	0.00250911747826983	0.641323455010078	0.531296963830018	0.793538012795227	-10.1430094881427
HAVANA	transcript	ENSG00000109381.19	protein_coding	ELF2	2	ENST00000512627.1	protein_coding	ELF2-008	0.745373100837565	0.223941887868554	4.41546303130006	1.23720093554136e-05	3.40316012792832e-05	2.00824416105956	1.36770582627695	-0.0062112889269279	-1.67200276149036	0.115907493006209	0.31381641413504	-8.99335939036295
HAVANA	transcript	ENSG00000109381.19	protein_coding	ELF2	2	ENST00000514577.5	retained_intron	ELF2-011	0.390107189323377	0.146830979317147	4.46732926043558	9.81180621152462e-06	2.72900107406441e-05	2.22963494870216	0.810076789262568	0.00104099011496075	0.245890474851577	0.809205702569346	1	-10.3275086659212
HAVANA	transcript	ENSG00000109381.19	protein_coding	ELF2	2	ENST00000504314.1	retained_intron	ELF2-010	0.587860889732326	0.114306008421113	3.0217976034406	0.00264217200447313	0.00548911199000257	-3.02550687284558	1.09385336660032	0.0119169588360505	2.81999221868008	0.0132425900851151	0.0661247562567323	-6.9701507574149
HAVANA	transcript	ENSG00000109381.19	protein_coding	ELF2	2	ENST00000514606.1	retained_intron	ELF2-005	0.727172330814071	0.16652911978411	5.79004706460091	1.24750048974605e-08	4.68308556040235e-08	8.6622681560983	0.928281930707587	0.00864438870581012	4.6158927023611	0.00036404113887176	0.00463833461565349	-3.34954134488198
HAVANA	transcript	ENSG00000109381.19	protein_coding	ELF2	2	ENST00000511184.5	nonsense_mediated_decay	ELF2-004	1.58936440936746	0.358838866525512	7.90273752297772	1.76670979429759e-14	1.20106917657806e-13	21.8445813923184	1.42116620191118	0.00705538292279391	3.09023765269288	0.00769678254410353	0.0441120516235918	-6.43718507902787
HAVANA	transcript	ENSG00000109381.19	protein_coding	ELF2	2	ENST00000511006.1	retained_intron	ELF2-003	0.623775271327132	0.224047899008303	7.50169859204989	2.91887696537581e-13	1.75694301616208e-12	19.0877416261355	0.842247475678478	0.00893226692698842	3.84481184159346	0.00167668845340455	0.0142016784412678	-4.91006004439693
ENSEMBL	transcript	ENSG00000252503.1	snRNA	RNU6-531P	3	ENST00000516694.1	snRNA	RNU6-531P-201	1.14241772806555	0.123590800241144	1.197023384386	0.231867274997406	0.324843052519295	-6.8314705896173	2.74214479800625	-0.0207174484709347	-1.17640636801089	0.25834237677278	0.507272916394591	-9.65330759900244
ENSEMBL	transcript	ENSG00000240723.3	misc_RNA	RN7SL382P	3	ENST00000482631.3	misc_RNA	RN7SL382P-201	0.0854289381390171	0.0546832330406034	3.45467066638184	0.00059803515369197	0.00135444308455881	-1.65388944328005	1.4391882563899	0.0113053300383328	2.10784339201713	0.0528488774918249	0.18073851734271	-8.28803237261937
HAVANA	transcript	ENSG00000179967.11	processed_pseudogene	PPP1R14BP3	1	ENST00000509033.1	processed_pseudogene	PPP1R14BP3-001	0.680423031487464	0.282847782911716	5.72732916056094	1.76718833250748e-08	6.53470138473173e-08	8.32396613968457	1.43951738777412	0.0196371721299389	3.9295295336193	0.00141444195217224	0.0125395841997749	-4.73750453790736
ENSEMBL	transcript	ENSG00000276396.1	misc_RNA	Metazoa_SRP	3	ENST00000615106.1	misc_RNA	Metazoa_SRP.117-201	0.1885830176774	0.198154920684348	8.12450978140036	3.57484481164664e-15	2.60173896895351e-14	23.4169471995358	1.29099941430587	0.00626261372479762	0.978189203413316	0.343983697691457	0.604009221679863	-9.8645403078384
ENSEMBL	transcript	ENSG00000265892.2	misc_RNA	RN7SL311P	3	ENST00000579858.2	misc_RNA	RN7SL311P-201	0.124672895960253	0.0145808164776897	0.676542599522217	0.499010491336251	0.610399230947628	-7.31776670801176	0.251825059260469	0.00438163239534222	1.68432734372865	0.113465116093248	0.309223924460675	-8.97484210190466
ENSEMBL	transcript	ENSG00000207384.1	misc_RNA	Y_RNA	3	ENST00000384654.1	misc_RNA	Y_RNA.547-201	0.247895204538673	0.0102200500613645	0.170280388787997	0.864858828706121	0.918568810250081	-7.53186272717828	0.236234175619505	0.00368173983049786	0.479062890444105	0.63902200356584	0.876863032890459	-10.2380657513955
ENSEMBL	transcript	ENSG00000252362.1	snRNA	RNU6-506P	3	ENST00000516553.1	snRNA	RNU6-506P-201	0.00195542001325828	-0.00381852923512794	-0.803869913377116	0.421855876163296	0.534060235757381	-7.22369155411001	0	0	0	1	1	-10.3597524836655
ENSEMBL	transcript	ENSG00000206722.1	snRNA	RNU6-1074P	3	ENST00000383995.1	snRNA	RNU6-1074P-201	0.00399563808404338	0.00198763043336346	0.306414922116039	0.75941688797511	0.838589338700193	-7.49944304743939	0.138085294585004	0.0094687059144003	1.62821860839975	0.124956692386286	0.326762104409075	-9.05839262967443
HAVANA	transcript	ENSG00000137463.4	protein_coding	MGARP	2	ENST00000398955.1	protein_coding	MGARP-001	0.317206098033802	0.267861481779229	11.6052542320422	1.00585569551158e-27	2.80386378763875e-26	51.9877614997785	0.561239086954471	0.00479714289699516	2.37719361589713	0.0316593116435413	0.125006871570532	-7.80870712743655
HAVANA	transcript	ENSG00000109390.11	protein_coding	NDUFC1	2	ENST00000503997.5	nonsense_mediated_decay	NDUFC1-002	0.173616780486735	0.253993841796649	9.75805536455519	1.06243153037264e-20	1.38140008580448e-19	35.9749321568164	0.277040762275227	-0.00423762872884066	-1.22782820278126	0.23902680470409	0.49233001905014	-9.59321722892388
ENSEMBL	transcript	ENSG00000109390.11	protein_coding	NDUFC1	3	ENST00000544855.5	protein_coding	NDUFC1-203	0.0648246649836643	-0.039031281913325	-2.17127627160133	0.0303820343567073	0.0530420560706985	-5.20196388356337	0.5054810207937	0.00407257391855311	1.17188989214298	0.260094610245788	0.509041198041866	-9.65848436990277
ENSEMBL	transcript	ENSG00000109390.11	protein_coding	NDUFC1	3	ENST00000539002.5	protein_coding	NDUFC1-201	1.44017220342571	0.130689603774918	2.81091131975666	0.00513491388872359	0.0102399063455331	-3.62971075626708	2.45106904171925	-0.00560209796297757	-4.5418843469343	0.000420507788735296	0.00515219917926487	-3.4978173849786
HAVANA	transcript	ENSG00000109390.11	protein_coding	NDUFC1	2	ENST00000394228.5	protein_coding	NDUFC1-001	0.600604063101218	0.127834372400061	2.37456253857595	0.0179479520804461	0.0327265115034546	-4.74501300611822	0.0553506766574204	0.00219001219616787	1.12817091627253	0.277527967835663	0.528461625562981	-9.7077378326691
ENSEMBL	transcript	ENSG00000109390.11	protein_coding	NDUFC1	3	ENST00000539387.5	protein_coding	NDUFC1-202	0.352450104652389	0.048194342229256	0.655763880930139	0.51227907177439	0.623179813606747	-7.33158606995994	0.755032230181238	2.70817294516578e-05	0.00393895637389655	0.996910733965581	1	-10.3597441922825
HAVANA	transcript	ENSG00000109390.11	protein_coding	NDUFC1	2	ENST00000505036.5	protein_coding	NDUFC1-003	0.187022469551096	0.0707236449142211	2.19032925879701	0.028963576270092	0.0507714211360169	-5.16083744662695	0.416534666056542	-0.00341655048495655	-0.715766696852632	0.485477347083911	0.751453396579197	-10.0906837773414
HAVANA	transcript	ENSG00000109390.11	protein_coding	NDUFC1	2	ENST00000503453.5	processed_transcript	NDUFC1-009	1.69741331903299	0.0201210654575304	0.203506012694532	0.838822723132879	0.899239566070598	-7.52565805086215	1.97019652040524	-0.0295780959683285	-3.15202815467459	0.00679454354863636	0.0402798421272634	-6.31378104296329
HAVANA	transcript	ENSG00000109390.11	protein_coding	NDUFC1	2	ENST00000394225.6	processed_transcript	NDUFC1-005	2.2416726903792	-0.183905934590218	-1.92265554249782	0.0550936818883991	0.0911989877962513	-5.70623846112568	2.49932692056724	0.00130492252310187	0.114143126057871	0.910686239819309	1	-10.3527931156885
HAVANA	transcript	ENSG00000109390.11	protein_coding	NDUFC1	2	ENST00000394223.1	protein_coding	NDUFC1-004	0.201712683803103	0.0948678419641739	3.34710160576323	0.000878417873001582	0.00194639891211863	-2.01112597329829	0.0432706086202771	0.00192155285594917	1.43347709997552	0.172883880585037	0.398004919069513	-9.33265168529464
HAVANA	transcript	ENSG00000109390.11	protein_coding	NDUFC1	2	ENST00000513022.5	processed_transcript	NDUFC1-006	0.576867988467502	0.00783008070058297	0.242710541617674	0.808329628333069	0.876223839543152	-7.51691845559933	0.745296200613958	0.00211263392203568	0.556239360618946	0.58651002428511	0.844308922307857	-10.1961439635063
HAVANA	transcript	ENSG00000109390.11	protein_coding	NDUFC1	2	ENST00000507764.1	processed_transcript	NDUFC1-007	0	0	0	1	1	-7.54634944069386	0.0538892417460305	0.000630329450164535	0.460372528164343	0.652061661064133	0.887072277460014	-10.2473085480061
HAVANA	transcript	ENSG00000164134.12	protein_coding	NAA15	2	ENST00000296543.9	protein_coding	NAA15-001	1.81321763553522	0.401153162334125	8.56465433572538	1.3631853350389e-16	1.15006614346492e-15	26.6351783359564	2.55399546384832	0.00772277098168983	2.29477034325801	0.0370991414548074	0.140117371612033	-7.95830990422905
HAVANA	transcript	ENSG00000164134.12	protein_coding	NAA15	2	ENST00000398947.1	protein_coding	NAA15-002	0.263073430206252	0.184867834431212	7.27102808272414	1.39260434306111e-12	7.81735188724464e-12	17.5538565086666	0.931167963027662	0.0111696790003688	1.8378721687958	0.086608589529152	0.257270235829369	-8.73672130142525
HAVANA	transcript	ENSG00000164134.12	protein_coding	NAA15	2	ENST00000482087.1	processed_transcript	NAA15-004	0.686404384892832	0.209739070470663	4.48602894961154	9.019935992373e-06	2.51727309551311e-05	2.31003964414453	0.962785466457113	0.01035024050918	2.167586387573	0.0472420661463733	0.16678419119494	-8.18418927758916
HAVANA	transcript	ENSG00000164134.12	protein_coding	NAA15	2	ENST00000480277.2	processed_transcript	NAA15-010	0.913616869651913	0.30055113862316	5.69428407627089	2.12043187865437e-08	7.77825619277153e-08	8.147018344133	1.37278059177623	0.000863762473628828	0.133999623513965	0.89524082071074	1	-10.3501628089145
HAVANA	transcript	ENSG00000164134.12	protein_coding	NAA15	2	ENST00000468029.1	processed_transcript	NAA15-005	0.394616826738002	0.106190759246035	3.5948687537828	0.000356891186709908	0.000830897670339804	-1.17214747389399	0.250058128825888	0.00161700508041203	0.605365383041783	0.554272362855973	0.814742631655202	-10.1663414690669
HAVANA	transcript	ENSG00000164134.12	protein_coding	NAA15	2	ENST00000496716.1	retained_intron	NAA15-006	0.664115794617448	0.155589146561655	4.58090861476697	5.85867968220238e-06	1.66608853930811e-05	2.72276665758808	0.867644616706505	0.00716686137164241	2.58576217195066	0.0210749079616138	0.0933764330810502	-7.42029005093807
HAVANA	transcript	ENSG00000164134.12	protein_coding	NAA15	2	ENST00000485905.2	retained_intron	NAA15-007	0.538553534578121	0.132401339245818	3.93466831488521	9.51571385265633e-05	0.000237292482010321	0.0706264275953377	1.01694608396288	0.0121217644706611	4.10498910385864	0.000995966666204536	0.00967680779384146	-4.3805653758165
HAVANA	transcript	ENSG00000164134.12	protein_coding	NAA15	2	ENST00000515576.1	protein_coding	NAA15-003	0.471974262158767	0.182322659372643	8.78796000249594	2.47885377137873e-17	2.25832982627815e-16	28.31615233481	0.744698588152013	0.008049848099488	5.75307260610785	4.3175407271892e-05	0.00104725087623777	-1.14052805457558
ENSEMBL	transcript	ENSG00000200520.1	snRNA	RNU6-1214P	3	ENST00000363650.1	snRNA	RNU6-1214P-201	1.34490864586522	0.55876222679641	5.25803919141392	2.16542816850418e-07	7.16103059821592e-07	5.89603329391246	0.45626559311772	0.000953792943271493	0.0987212963340832	0.922708293935003	1	-10.3545460421852
HAVANA	transcript	ENSG00000273247.5	antisense	RP11-83A24.2	2	ENST00000608661.1	antisense	RP11-83A24.2-003	1.1573918733631	0.307593961035137	7.51456261897007	2.67234794870274e-13	1.61538199325251e-12	19.1744098122962	1.57501472598858	0.0192090895535065	7.6081560414897	1.93722700331544e-06	0.00014510959939894	2.11327722755904
HAVANA	transcript	ENSG00000273247.5	antisense	RP11-83A24.2	2	ENST00000608345.1	antisense	RP11-83A24.2-005	0.258847413377576	0.207073166245963	7.77244158363567	4.44787109132408e-14	2.90372516263715e-13	20.9365420127064	0.887801784267763	0.0150740001847432	5.6783830562834	4.94075697131161e-05	0.0011481221245822	-1.28100839061944
HAVANA	transcript	ENSG00000273247.5	antisense	RP11-83A24.2	2	ENST00000608663.5	antisense	RP11-83A24.2-004	0.0410420022840942	0.0101917834593927	0.866888793691172	0.3864206754759	0.49751517348425	-7.17115922476103	0	0	0	1	1	-10.3597524836655
HAVANA	transcript	ENSG00000273247.5	antisense	RP11-83A24.2	2	ENST00000609359.1	antisense	RP11-83A24.2-001	0.0239751127691991	0.0125856872974117	2.01558799961706	0.0443800376847216	0.0749130032714467	-5.52479476852453	0.0725432816489545	-0.000263783005408226	-0.268854433198062	0.791820730296654	0.997496893673055	-10.3212204878152
HAVANA	transcript	ENSG00000273247.5	antisense	RP11-83A24.2	2	ENST00000610159.1	antisense	RP11-83A24.2-002	0.890074895498671	0.387974139187204	11.4578005637425	3.88681484020166e-27	1.01639794139981e-25	50.647872941439	1.09945869755693	0.0105710795295671	5.60437708142145	5.65119506326612e-05	0.0012583421625911	-1.42089479478881
HAVANA	transcript	ENSG00000248863.2	transcribed_processed_pseudogene	RP11-83A24.1	2	ENST00000602907.1	processed_transcript	RP11-83A24.1-002	0.43991051820029	0.349069070687965	11.7927497940259	1.77835163001052e-28	5.40432916918327e-27	53.7056080997398	0.971437530322069	0.0173982433760509	4.9892862274556	0.000177547332646887	0.00278011382873778	-2.60881482141895
HAVANA	transcript	ENSG00000248863.2	transcribed_processed_pseudogene	RP11-83A24.1	2	ENST00000512815.2	transcribed_processed_pseudogene	RP11-83A24.1-001	0.323570253190146	0.156705660847425	6.85937354114883	2.05971877261593e-11	1.02718211793635e-10	14.9133735713872	0.4910859151131	0.00455706954889249	2.42493211626789	0.0288632550343646	0.116906329871554	-7.72099455745814
ENSEMBL	transcript	ENSG00000239005.1	snoRNA	ACA64	3	ENST00000459613.1	snoRNA	ACA64.3-201	1.04363808072355	0.46842695297492	4.52820899177859	7.45243208928448e-06	2.0971862398895e-05	2.49254130764992	1.88868016624485	0.0104642524442171	0.977341102461323	0.344389237418213	0.604412692342215	-9.86537189692118
HAVANA	transcript	ENSG00000172007.5	protein_coding	RAB33B	2	ENST00000507271.1	processed_transcript	RAB33B-002	0.0334091654820252	0.0046667632603461	0.650862960678296	0.515435314809651	0.626061711220626	-7.33478282383895	0.0732021915608896	0.00039631613660227	0.259758270133796	0.798693910997134	1	-10.3237777635302
HAVANA	transcript	ENSG00000172007.5	protein_coding	RAB33B	2	ENST00000305626.5	protein_coding	RAB33B-001	1.18602201239187	0.320711262331827	9.319981805906	3.77545033818613e-19	4.16325313535762e-18	32.4466054283889	1.92660281435674	0.00787251856512379	3.23046448775879	0.00579881294777444	0.0358333768861844	-6.15648353183832
HAVANA	transcript	ENSG00000145391.13	protein_coding	SETD7	2	ENST00000506866.6	protein_coding	SETD7-004	0.810459427604129	-0.0202282621834444	-0.474143180116981	0.635605747177557	0.735149887623367	-7.43405093611032	1.25203830903849	0.00247001208461062	1.03712453120107	0.316626502080673	0.573568239060512	-9.80521608160891
HAVANA	transcript	ENSG00000145391.13	protein_coding	SETD7	2	ENST00000515101.1	retained_intron	SETD7-006	0	0	0	1	1	-7.54634944069386	0.0703536856868894	0.000222595759215848	0.210399235571082	0.83627737641041	1	-10.3361317924986
HAVANA	transcript	ENSG00000145391.13	protein_coding	SETD7	2	ENST00000274031.7	protein_coding	SETD7-001	2.19045620055787	0.718237083466672	13.5848002168436	5.60817123892437e-36	4.16191137828419e-34	70.8447717844358	3.15935653682179	0.00627868099514694	2.96896492443629	0.0098251859303976	0.0529866815043361	-6.67784864464311
HAVANA	transcript	ENSG00000145391.13	protein_coding	SETD7	2	ENST00000404104.7	protein_coding	SETD7-002	0.0952524730532228	-0.0192529961884788	-1.5331842001942	0.125865857207856	0.191179305782172	-6.37465169422479	0.0812206139842775	0.000965307219789618	0.742521111586592	0.469603616504417	0.736099546911065	-10.0705699271876
HAVANA	transcript	ENSG00000145391.13	protein_coding	SETD7	1	ENST00000406354.1	protein_coding	SETD7-003	0.540521972992738	0.10485888618649	3.70918585423168	0.00023133536761223	0.00055162729962383	-0.765882647535364	0.817531259142047	0.00438825490439369	1.77600669895921	0.0966657522641127	0.277011000062113	-8.8342773433109
HAVANA	transcript	ENSG00000145391.13	protein_coding	SETD7	2	ENST00000608795.5	protein_coding	SETD7-008	0.0064081354003219	0.00284951100739373	0.613323455955765	0.539942663374455	0.649145961295236	-7.35847490391645	0.0436743352591491	0.000878602747181201	1.02384337020244	0.32264995831914	0.580245839173507	-9.81884760687466
HAVANA	transcript	ENSG00000145391.13	protein_coding	SETD7	2	ENST00000608958.1	protein_coding	SETD7-009	0.295074279986014	0.0901358387511588	6.36866130543005	4.34153123564341e-10	1.89420213233257e-09	11.9331994153824	0.0626591330798335	0.000788720891066615	1.78563097917195	0.0950361873519679	0.273843289440774	-8.81924037719197
HAVANA	transcript	ENSG00000249302.2	processed_pseudogene	FTH1P24	1	ENST00000503502.2	processed_pseudogene	FTH1P24-001	0.00321084372201561	0.00112897636041272	0.367741881221051	0.713222040343446	0.801092744400718	-7.47879089055106	1.1736859342432	0.0110193538770939	3.11407200743065	0.00733551651055811	0.0425681425157607	-6.38964201429627
HAVANA	transcript	ENSG00000272717.1	antisense	RP11-342I1.2	2	ENST00000608402.1	antisense	RP11-342I1.2-001	0.0345130482203398	0.00792933824822795	1.45566299500416	0.146116265185467	0.218078112253758	-6.48989786265792	0.301733544997409	0.00223170851066308	1.69769315607627	0.110867150761226	0.304377595857971	-8.95465704382459
HAVANA	transcript	ENSG00000261268.1	lincRNA	RP11-308D13.3	2	ENST00000561977.1	lincRNA	RP11-308D13.3-001	0.00708055412693888	0.00063858441878252	0.139542248468424	0.889078120932045	0.936393083888352	-7.53662070947964	0.0354585136196755	-0.000114251224327021	-0.226790810856531	0.823745408367196	1	-10.3323147387829
HAVANA	transcript	ENSG00000085871.8	protein_coding	MGST2	2	ENST00000265498.5	protein_coding	MGST2-001	1.6334272349257	0.273689962174542	5.59499314567245	3.64709659485183e-08	1.30584977288793e-07	7.62075581812252	1.96810204703214	-0.00447204215117997	-1.86152867049892	0.0830163847098779	0.249706349696648	-8.6988656616887
ENSEMBL	transcript	ENSG00000085871.8	protein_coding	MGST2	3	ENST00000616265.4	protein_coding	MGST2-201	0.0133894482255174	0.0246425219231236	3.52671829624669	0.000459666362089877	0.00105629054368316	-1.40859918317198	0.100348807325189	0.00598220544614362	4.10846481910265	0.000989092491187515	0.00963002333385672	-4.37350401951129
HAVANA	transcript	ENSG00000085871.8	protein_coding	MGST2	2	ENST00000506797.5	protein_coding	MGST2-006	0.306328037093433	0.0596692660742127	1.60368434554378	0.109418011998957	0.168956926785765	-6.2647026621173	0.24627964226766	-0.00379210925433006	-1.10927073157274	0.28533181644898	0.537418010063806	-9.72854460250682
HAVANA	transcript	ENSG00000085871.8	protein_coding	MGST2	2	ENST00000515137.5	processed_transcript	MGST2-003	0.222727020310194	0.17954830104055	9.84296928355113	5.25130897174392e-21	7.05917081907502e-20	36.6716324560992	0.353697705415902	-0.00386842473740308	-1.57641863085999	0.13644247990569	0.339930587885409	-9.13378188942982
HAVANA	transcript	ENSG00000085871.8	protein_coding	MGST2	2	ENST00000502587.1	retained_intron	MGST2-005	0.241484516893863	0.180168803429431	8.54843854243351	1.54092934027004e-16	1.29285900031592e-15	26.5143572222041	0.333769012713137	0.0048035762786805	2.19794909395385	0.04460906441557	0.160082488046506	-8.13084395418521
HAVANA	transcript	ENSG00000085871.8	protein_coding	MGST2	2	ENST00000503816.1	nonsense_mediated_decay	MGST2-002	0.293073740355615	0.191871266307681	9.68114639831375	2.00435442139322e-20	2.53643866410901e-19	35.3474455655464	0.302617058282649	0.00352296435098306	2.54907015468444	0.022650998020229	0.0985452859031214	-7.48955723212297
HAVANA	transcript	ENSG00000085871.8	protein_coding	MGST2	2	ENST00000515067.1	processed_transcript	MGST2-004	0.262655370819145	0.168968965580531	6.15980740880754	1.50337503868241e-09	6.21150904107131e-09	10.7216694066753	0.0372940038126103	-0.000443535678940568	-0.521299482220668	0.610010496514165	0.865449280395276	-10.2158691838537
ENSEMBL	transcript	ENSG00000201533.1	misc_RNA	RN7SKP237	3	ENST00000364663.1	misc_RNA	RN7SKP237-201	0.00989085215168638	-0.00472171934401566	-0.782994706174301	0.434002622177656	0.546423329222834	-7.24022157444791	0.625568247878318	-0.0016285916412076	-0.340093244684971	0.738651784161802	0.957011939143869	-10.2981868407624
HAVANA	transcript	ENSG00000178458.5	processed_pseudogene	H3F3AP6	2	ENST00000230495.2	processed_pseudogene	H3F3AP6-001	0.0335087209968052	0.0550561266385511	4.72353401975687	3.01924124384905e-06	8.86352200524882e-06	3.35809526039043	0.316650303584066	0.000275636572247818	0.07442470139227	0.941687166817973	1	-10.3567929974439
HAVANA	transcript	ENSG00000196782.12	protein_coding	MAML3	2	ENST00000509479.6	protein_coding	MAML3-001	0.33342165814737	0.252392199273334	12.6871235339442	3.73702304536673e-32	1.7354452316448e-30	62.1050408892309	0.974726171872509	0.00956987827480888	7.9961155388787	1.07208684898333e-06	0.000105097986073655	2.73680039588642
HAVANA	transcript	ENSG00000196782.12	protein_coding	MAML3	2	ENST00000502696.1	protein_coding	MAML3-002	0.0167611036028	0.00639633339893492	1.05857265502119	0.290307926872896	0.392788944442173	-6.98710090762221	0.0118450937183712	-0.000420035817254722	-1.35986661300004	0.194595530408583	0.431147368091959	-9.42952424926707
ENSEMBL	transcript	ENSG00000196782.12	protein_coding	MAML3	3	ENST00000398940.1	protein_coding	MAML3-201	0.218310817529572	0.144234539203278	6.58999148380753	1.12264766321507e-10	5.19213310888172e-10	13.2544199391962	0.419518050614086	0.00724058757156892	2.707070798702	0.0165813639695967	0.078148032040778	-7.18877186428796
ENSEMBL	transcript	ENSG00000252233.1	misc_RNA	RN7SKP253	3	ENST00000516424.1	misc_RNA	RN7SKP253-201	0.333000002336496	0.137150109978519	4.17577093068464	3.50649060074155e-05	9.16870325358024e-05	1.01627765610321	0.508175953192549	0.00828830229658553	1.82030727129292	0.0893648554743889	0.262888664784923	-8.76463377511226
HAVANA	transcript	ENSG00000250698.1	antisense	RP11-392B6.1	1	ENST00000509184.1	antisense	RP11-392B6.1-002	0.00404477339417183	0.00244423730999561	1.00472405360112	0.315517957966523	0.421037835340899	-7.04249437243251	0.70986834845066	0.0036302928879088	1.10869494831505	0.285572107785826	0.537672921253315	-9.72917381916815
HAVANA	transcript	ENSG00000153130.17	protein_coding	SCOC	2	ENST00000394205.7	protein_coding	SCOC-003	0.0414543835824081	0.0151663711884109	1.26948947938415	0.204859813407107	0.292250083705394	-6.74243950784288	0	0	0	1	1	-10.3597524836655
HAVANA	transcript	ENSG00000153130.17	protein_coding	SCOC	2	ENST00000338517.8	protein_coding	SCOC-002	0.559412499718344	0.224162765471967	4.15942768949935	3.75790993359843e-05	9.79196041195161e-05	0.950516640111378	0.865432176521234	0.0322828588753544	2.16438560475672	0.0475278928649416	0.167548125883448	-8.18979083971237
ENSEMBL	transcript	ENSG00000153130.17	protein_coding	SCOC	3	ENST00000394203.7	protein_coding	SCOC-201	0.00442240999988258	-0.000599681161580304	-0.170751502423383	0.86448855627436	0.918284772710879	-7.53178245805527	0.00846860915200019	-0.000193568209188576	-0.497438925012385	0.626320823388989	0.87045663260003	-10.2286311969062
HAVANA	transcript	ENSG00000153130.17	protein_coding	SCOC	2	ENST00000506322.5	protein_coding	SCOC-009	0.00257970975113896	0.00112641001238534	0.40105375498529	0.688552667246418	0.780457161601744	-7.46599902898272	0.0313639048740581	0.000546976861724154	0.823267082760753	0.423659855972143	0.68971082929948	-10.0057461308451
HAVANA	transcript	ENSG00000153130.17	protein_coding	SCOC	2	ENST00000512749.5	protein_coding	SCOC-006	0.0101177337211874	-0.00151111739616079	-0.29108899723786	0.77110452045325	0.847946313003244	-7.50401753660181	0.0277255204558057	-8.11031428525304e-05	-0.0755019387379262	0.940844835885648	1	-10.3567067220053
ENSEMBL	transcript	ENSG00000153130.17	protein_coding	SCOC	3	ENST00000614192.4	protein_coding	SCOC-202	4.07302350519901	-0.00355983120282485	-0.0487827569460391	0.961111993204721	0.987941004432183	-7.54516043227225	4.6550968825115	-0.0173578144155418	-2.6699760007572	0.0178466651272364	0.0825205086490026	-7.25995773885874
HAVANA	transcript	ENSG00000153130.17	protein_coding	SCOC	2	ENST00000608372.5	protein_coding	SCOC-001	0.338446672720424	0.0513892157057351	2.86501666307323	0.00434618493921004	0.00876366123063581	-3.47872398844156	1.00609735050834	0.00198567553730101	1.04468558054041	0.313233955237942	0.569547384634895	-9.79738790868137
HAVANA	transcript	ENSG00000153130.17	protein_coding	SCOC	2	ENST00000506597.1	protein_coding	SCOC-004	0.282760030272	0.247025790099325	8.41378672006935	4.23606167939353e-16	3.39628376056776e-15	25.5176900270579	0.631980258296582	0.00544653736109671	1.23307395197367	0.237121246737587	0.489691038207645	-9.58696940689714
HAVANA	transcript	ENSG00000153130.17	protein_coding	SCOC	2	ENST00000394201.8	protein_coding	SCOC-010	0.732733123595765	0.242917232690035	1.60179086803066	0.109836321749939	0.169521570224666	-6.26771958371107	3.95168302216022	0.0301755754989034	4.01423962159159	0.00119376680331859	0.0110618974154581	-4.56507676435675
HAVANA	transcript	ENSG00000153130.17	protein_coding	SCOC	2	ENST00000510586.5	protein_coding	SCOC-005	0.425030116337205	0.129415426454601	5.40726388201406	9.95097137192158e-08	3.40691040567055e-07	6.64811341633678	0.416290396019939	0.00166391261637393	0.828292476969732	0.420899391740856	0.686831835560757	-10.0015095515043
HAVANA	transcript	ENSG00000153130.17	protein_coding	SCOC	1	ENST00000502535.1	protein_coding	SCOC-007	0.530186320030017	0.134280475176047	4.51782227965568	7.81220849358491e-06	2.19381091614655e-05	2.44745479551175	0.733646056347615	-0.00294893782857531	-1.02593216692524	0.321697175369482	0.579204701342116	-9.81671377014078
HAVANA	transcript	ENSG00000196951.10	antisense	SCOC-AS1	2	ENST00000512692.6	antisense	SCOC-AS1-001	0.181344386999979	0.0794234141985734	6.82530448591453	2.55997476115837e-11	1.26347660142315e-10	14.7005143736608	0.306606639571378	0.00204549895905095	1.86210714205345	0.0829302390006667	0.249519824298691	-8.69793623762876
HAVANA	transcript	ENSG00000196951.10	antisense	SCOC-AS1	2	ENST00000608178.5	antisense	SCOC-AS1-002	0.958057978287332	-0.0141357050195344	-0.360719270660614	0.718462363722238	0.805325590897968	-7.48134619233974	0.985855404200899	-0.00409025945381358	-1.38023211299967	0.188377371281656	0.421920931451275	-9.40311410980813
HAVANA	transcript	ENSG00000196951.10	antisense	SCOC-AS1	2	ENST00000609616.1	antisense	SCOC-AS1-003	0.0557484041606415	-0.00746013128579112	-0.491162749978293	0.623527847925306	0.724597802806181	-7.42584623055445	0.0295503869182377	-0.000389183591069402	-0.55533628767828	0.587111554274217	0.844798302789492	-10.1966692457199
HAVANA	transcript	ENSG00000249754.2	processed_pseudogene	NDUFB4P9	1	ENST00000511646.2	processed_pseudogene	NDUFB4P9-001	0.0677581912704345	0.0304987738068937	1.90463754486248	0.0574034093553722	0.0946591706704995	-5.74044104940998	0.228593631444917	0.00279333451294523	1.35038912775852	0.197545535046138	0.435252907951708	-9.44171111716181
HAVANA	transcript	ENSG00000241923.2	processed_pseudogene	RPL14P3	1	ENST00000476715.2	processed_pseudogene	RPL14P3-001	0.0951983934845819	0.0443988435936922	4.00577864121789	7.12557922587192e-05	0.000180220236387164	0.344059638880021	0.257165366430715	0.00336666933454206	1.97674050924996	0.0673632344160196	0.215141350451397	-8.5103524162293
ENSEMBL	transcript	ENSG00000153132.12	protein_coding	CLGN	3	ENST00000414773.5	protein_coding	CLGN-201	0.330797716656644	0.128967678618449	4.08135354235018	5.21485576640614e-05	0.000133879951518805	0.639688889307872	0.833326995106967	0.0164842322273819	3.57826301661755	0.00286972622417049	0.0211607837846698	-5.4527740140357
HAVANA	transcript	ENSG00000153132.12	protein_coding	CLGN	2	ENST00000325617.9	protein_coding	CLGN-001	0.420710119183998	0.0184305432563382	0.672785123164663	0.501396244480479	0.612695643487916	-7.32029757257858	0.738746896791615	-0.0139280145516661	-3.91029472431361	0.00147007723792827	0.0129073400309155	-4.77667551370417
HAVANA	transcript	ENSG00000153132.12	protein_coding	CLGN	2	ENST00000509477.1	protein_coding	CLGN-004	0.0240775464491455	0.0193646839283803	2.11912384116456	0.0345745858241773	0.0596862888113272	-5.31273256285739	0	0	0	1	1	-10.3597524836655
HAVANA	transcript	ENSG00000205301.11	protein_coding	MGAT4D	2	ENST00000515354.5	protein_coding	MGAT4D-005	0.00195033421031176	0.000256026750753725	0.303173476484922	0.761884341417228	0.840558018215564	-7.50043011628719	0.00487414581764591	0.000150397934553825	0.895466472562673	0.385129144299867	0.648928221507229	-9.94264370976737
HAVANA	transcript	ENSG00000205301.11	protein_coding	MGAT4D	2	ENST00000511632.5	processed_transcript	MGAT4D-004	0.00153787743708983	0.000393952712589184	0.31474611590283	0.75308633155249	0.833469804891178	-7.49685792970766	0	0	0	1	1	-10.3597524836655
HAVANA	transcript	ENSG00000205301.11	protein_coding	MGAT4D	2	ENST00000513018.5	protein_coding	MGAT4D-009	0.00157878742916324	-0.000401371130422384	-0.271770219663471	0.785911398979723	0.859415729458736	-7.50944958134357	0	0	0	1	1	-10.3597524836655
HAVANA	transcript	ENSG00000205301.11	protein_coding	MGAT4D	2	ENST00000515121.5	nonsense_mediated_decay	MGAT4D-001	0.000423332801070791	-0.000680485940116674	-1.20598448170561	0.228396453510597	0.320728463221847	-6.8207428466448	0	0	0	1	1	-10.3597524836655
HAVANA	transcript	ENSG00000205301.11	protein_coding	MGAT4D	2	ENST00000513106.5	retained_intron	MGAT4D-002	0.00138518285776382	0.000205326765881964	0.358079467402891	0.720435659566775	0.806915871334368	-7.48229399768001	0	0	0	1	1	-10.3597524836655
HAVANA	transcript	ENSG00000205301.11	protein_coding	MGAT4D	2	ENST00000511113.5	protein_coding	MGAT4D-006	0.00153899908303348	-0.000208524351285682	-0.23936318051015	0.810922515934895	0.8781235202184	-7.51772461046661	0	0	0	1	1	-10.3597524836655
HAVANA	transcript	ENSG00000205301.11	protein_coding	MGAT4D	2	ENST00000503109.6	protein_coding	MGAT4D-008	6.91419408421529e-05	-0.000104715617881987	-0.447861968959307	0.654447692085215	0.751311396850224	-7.44615262401644	0	0	0	1	1	-10.3597524836655
HAVANA	transcript	ENSG00000205301.11	protein_coding	MGAT4D	1	ENST00000515402.1	protein_coding	MGAT4D-007	0.0015768493522331	-0.00205393110227096	-1.15886890308159	0.247065338955287	0.34283690691564	-6.87625651645018	0	0	0	1	1	-10.3597524836655
HAVANA	transcript	ENSG00000205301.11	protein_coding	MGAT4D	2	ENST00000509091.1	processed_transcript	MGAT4D-003	0.00209049270957506	0.00260952103932828	1.69424689224533	0.0908439709364347	0.143182046190105	-6.11629064480785	0	0	0	1	1	-10.3597524836655
HAVANA	transcript	ENSG00000280262.1	TEC	RP11-542P2.2	2	ENST00000624981.1	TEC	RP11-542P2.2-001	0.265862394542886	0.139678742432714	9.44109986585662	1.42243428210259e-19	1.64055980218218e-18	33.4108907777315	0.0891322254966174	0.00101354889852825	1.55814453466391	0.140704148487998	0.346643776518283	-9.15996706009807
HAVANA	transcript	ENSG00000179387.9	protein_coding	ELMOD2	2	ENST00000323570.7	protein_coding	ELMOD2-001	1.34707463354728	0.190871688545705	4.91939028662037	1.18168387213775e-06	3.62099673158513e-06	4.25948241613548	2.03291226276464	0.00604306986758051	2.11264353861081	0.0523766131637711	0.179568862884005	-8.27974526828405
HAVANA	transcript	ENSG00000179387.9	protein_coding	ELMOD2	2	ENST00000511887.6	protein_coding	ELMOD2-003	1.08505491099142	0.279530703808383	6.77812794709071	3.45445135492427e-11	1.68437837331798e-10	14.4072118896802	1.11318378948969	0.00778632739641607	3.24387090072269	0.00564376396586872	0.0351194154183768	-6.12953235530554
HAVANA	transcript	ENSG00000179387.9	protein_coding	ELMOD2	2	ENST00000507667.1	protein_coding	ELMOD2-004	0.0634579859565555	0.0240463298214734	2.36014462119779	0.0186527081331483	0.0339061377330463	-4.77873960577177	0.0407119562440687	-0.000754090824890438	-0.823094502857337	0.423754862295479	0.68982239013184	-10.0058912046252
HAVANA	transcript	ENSG00000179387.9	protein_coding	ELMOD2	2	ENST00000503541.1	retained_intron	ELMOD2-002	0.287838421098384	0.0452324404738261	2.74912454345733	0.00619270310200682	0.0121911550143511	-3.79872184558221	0.514016849919801	0.00374625649746427	2.27434900315859	0.03857692563242	0.144084384480764	-7.99499772634841
HAVANA	transcript	ENSG00000179387.9	protein_coding	ELMOD2	2	ENST00000502397.5	protein_coding	ELMOD2-005	0.2748712873606	0.0885753425762286	2.98697024996411	0.00295653464344344	0.00610039339399749	-3.12819771271605	0.54936548991752	-0.00362302689515617	-1.08873398850065	0.293996086809158	0.547640753495462	-9.75081620698427
HAVANA	transcript	ENSG00000179387.9	protein_coding	ELMOD2	2	ENST00000513606.1	protein_coding	ELMOD2-006	0.695316025656342	0.0662558592753514	1.50589088489389	0.132729560195181	0.200478692118275	-6.41590276255022	0.5414700382912	-0.000413161951412459	-0.101017535217481	0.920916952908801	1	-10.3543011096621
HAVANA	transcript	ENSG00000179387.9	protein_coding	ELMOD2	2	ENST00000512057.1	retained_intron	ELMOD2-007	0.819586754820467	0.232803447750663	6.44369062639776	2.75627641290606e-10	1.22544287621583e-09	12.3768120958142	0.920077488362561	0.00318323887942095	0.879084377380937	0.393658334984076	0.658240111070571	-9.95738076483451
HAVANA	transcript	ENSG00000179387.9	protein_coding	ELMOD2	2	ENST00000502290.1	retained_intron	ELMOD2-008	0.567261141139519	0.146908228707187	4.16607410517092	3.65365949695263e-05	9.5354940248496e-05	0.977231105421409	0.565443573024655	0.00386391046340027	1.43838909571015	0.17150910369638	0.396004696299408	-9.32604978980316
HAVANA	transcript	ENSG00000109424.3	protein_coding	UCP1	2	ENST00000262999.3	protein_coding	UCP1-001	0.00103510454859251	0.000165907737541297	0.247267450078779	0.804803213708791	0.873669184955997	-7.5158030119088	0.0596102752421649	7.58548288852952e-05	0.141548696756682	0.889379906831967	1	-10.3490526401679
ENSEMBL	transcript	ENSG00000242102.3	misc_RNA	RN7SL152P	3	ENST00000484176.3	misc_RNA	RN7SL152P-201	0.650879595357429	0.306074347784641	6.83946223552623	2.33905440759353e-11	1.1598323145165e-10	14.7888637087607	0.0724834275008519	3.21491556706582e-05	0.0142953175172977	0.988788768101966	1	-10.3596432769295
HAVANA	transcript	ENSG00000248621.2	processed_pseudogene	RP11-5K16.3	2	ENST00000512540.2	processed_pseudogene	RP11-5K16.3-001	0.00134806579982456	0.0048206068651005	1.66378139791288	0.0967855787476116	0.151513476072642	-6.16711665050743	0.0505235967746562	-0.001154825069135	-0.503306198661136	0.622290893661908	0.87045663260003	-10.2255465435466
HAVANA	transcript	ENSG00000109436.7	protein_coding	TBC1D9	2	ENST00000442267.2	protein_coding	TBC1D9-001	2.01719499961085	0.285838666601141	5.56658161211068	4.25315111914608e-08	1.511634701543e-07	7.47166925635303	3.8577535135954	0.00520285517785437	2.39827960016855	0.0303940187263614	0.121328715073125	-7.77005766461224
HAVANA	transcript	ENSG00000109436.7	protein_coding	TBC1D9	2	ENST00000502786.1	retained_intron	TBC1D9-004	0.56299398513016	-0.112421746215385	-2.64320320842559	0.0084715129216901	0.0163242535491844	-4.07997413883573	1.21658160473276	0.0127754044916184	3.2878669503877	0.00516334567892996	0.032868119461993	-6.04096363853733
HAVANA	transcript	ENSG00000109436.7	protein_coding	TBC1D9	2	ENST00000514787.1	retained_intron	TBC1D9-003	0.212793344921142	0.0707107758181049	2.89400384122501	0.00397053124913365	0.0080508176870078	-3.39668649799256	0.637582496039008	0.00259931146809339	0.454068809808442	0.656486515126954	0.890634324059182	-10.2503453379193
HAVANA	transcript	ENSG00000249661.1	processed_pseudogene	TNRC18P1	1	ENST00000502875.1	processed_pseudogene	TNRC18P1-001	0.136396201909761	0.0106712713035863	0.86707669398708	0.386317820782713	0.497407679816699	-7.17099668335355	0.558088043709053	0.0105410515953491	5.77720985992799	4.13412439084788e-05	0.00101881712092507	-1.09528059015395
ENSEMBL	transcript	ENSG00000207155.1	misc_RNA	RNY1P14	3	ENST00000384426.1	misc_RNA	RNY1P14-201	0.525470245565974	0.0723781351146412	0.859950056391963	0.390230600904774	0.501561283609985	-7.17713691953073	1.01603019136239	0.0183344131084385	1.51318863496466	0.151671535623867	0.364627199702379	-9.22345075121127
HAVANA	transcript	ENSG00000248335.1	antisense	RP11-102N12.2	1	ENST00000503844.1	antisense	RP11-102N12.2-001	0.000381617102497159	3.43058917913371e-05	0.0521056948063067	0.95846538125844	0.986115448403318	-7.54499293230027	0.33677328196261	0.000445993078410329	0.139166972762727	0.891228313572691	1	-10.3494094481936
HAVANA	transcript	ENSG00000273472.1	lincRNA	RP11-102N12.3	2	ENST00000609937.1	lincRNA	RP11-102N12.3-001	0.111719511714106	0.0118228782821427	1.3111459396305	0.190413045622213	0.274466964014795	-6.68890823214465	0.497108002619382	0.00331742342037461	2.27714780749289	0.0383711723331506	0.143534226125975	-7.98997871927613
ENSEMBL	transcript	ENSG00000222613.1	misc_RNA	Y_RNA	3	ENST00000410681.1	misc_RNA	Y_RNA.610-201	0.00842508583602361	-0.0154237199303402	-1.55305521630682	0.121045564493403	0.184733314671601	-6.34415699569734	0	0	0	1	1	-10.3597524836655
HAVANA	transcript	ENSG00000170153.10	protein_coding	RNF150	2	ENST00000515673.6	protein_coding	RNF150-001	1.27225447380542	0.348340438211438	8.45981159740769	3.00202368093493e-16	2.44541375838896e-15	25.857027425256	2.48483520110728	0.00861851421129274	2.62517151732328	0.0194996934130084	0.0882070827307268	-7.34548755577564
HAVANA	transcript	ENSG00000170153.10	protein_coding	RNF150	2	ENST00000306799.7	protein_coding	RNF150-002	0.160407037716974	0.0667105673381184	3.00355045355813	0.00280283728663739	0.0058028873105519	-3.07945300371678	0.694249004461291	0.0151953914569095	4.82331032059527	0.000243809274044423	0.003491301137598	-2.93645498443411
HAVANA	transcript	ENSG00000170153.10	protein_coding	RNF150	2	ENST00000420921.6	protein_coding	RNF150-004	0.39187195055927	0.192588835169659	7.20392483134343	2.17853549131535e-12	1.19846296304191e-11	17.1148914783579	0.489939890039266	-0.00491997938599114	-1.59341848607403	0.132577310275618	0.33366501404092	-9.1092288044567
HAVANA	transcript	ENSG00000170153.10	protein_coding	RNF150	2	ENST00000507500.5	protein_coding	RNF150-003	0.196620011779549	0.0623968247729409	3.19092611257518	0.00150772234259511	0.00324009628739729	-2.51053476916504	0.329497530315647	0.00809604150915575	5.72692951470944	4.52579754640598e-05	0.0010813396137694	-1.18961918004078
HAVANA	transcript	ENSG00000170153.10	protein_coding	RNF150	1	ENST00000506101.1	protein_coding	RNF150-005	0.41842470056687	0.133096126886949	3.82123354750904	0.000149593764439159	0.000364869997999696	-0.356017137753012	0.643609309910932	-0.000335217203067174	-0.0709461792844588	0.944407636773511	1	-10.3570631313638
HAVANA	transcript	ENSG00000170153.10	protein_coding	RNF150	2	ENST00000515057.1	processed_transcript	RNF150-006	0.326726031255711	0.0395076879492176	1.41011814653238	0.159129418047132	0.234876919776857	-6.55484235595445	0.628120076331744	0.00627259606466391	1.71531749469392	0.107520880895174	0.298157332071756	-8.92787796062094
HAVANA	transcript	ENSG00000109445.10	protein_coding	ZNF330	2	ENST00000514826.5	retained_intron	ZNF330-004	0.74720589647242	0.302224276251484	9.50257565983776	8.63855898335424e-20	1.02120794943259e-18	33.9036449858475	0.997078812821781	0.00145604604868512	0.622994847688936	0.5429410474465	0.804019618126453	-10.1550617284852
HAVANA	transcript	ENSG00000109445.10	protein_coding	ZNF330	2	ENST00000262990.8	protein_coding	ZNF330-001	1.76811749199602	0.278598410443019	6.68317704094723	6.28267127174428e-11	2.98379038556864e-10	13.8220217919657	2.42274036784912	-0.00337751731957067	-1.14245211184247	0.27173868393732	0.521945147132019	-9.69182051882146
HAVANA	transcript	ENSG00000109445.10	protein_coding	ZNF330	2	ENST00000507532.5	nonsense_mediated_decay	ZNF330-003	0.057901382335552	-0.0172587352406624	-1.419173047688	0.156474523997564	0.231490518560889	-6.54209362024387	0.0600695095900724	-0.00219103489356098	-2.00280865325801	0.0642156491311028	0.20782222946416	-8.46678372002523
HAVANA	transcript	ENSG00000109445.10	protein_coding	ZNF330	2	ENST00000512809.5	protein_coding	ZNF330-005	0.0370739833481265	-0.016355018281764	-1.54131091863521	0.123876662118227	0.188519396910291	-6.36222717765754	0.0974843767420684	-0.00065911154352804	-0.398765171882397	0.695863650220985	0.92262525709318	-10.2752374058935
HAVANA	transcript	ENSG00000109445.10	protein_coding	ZNF330	2	ENST00000515453.5	nonsense_mediated_decay	ZNF330-008	1.26107535215256	0.416675404005491	8.04891496435853	6.1856835425194e-15	4.39610050399527e-14	22.8772163239655	1.43243515606641	0.00950583504403609	3.43717091773824	0.00381725282163761	0.0261774658675807	-5.73920094849832
HAVANA	transcript	ENSG00000109445.10	protein_coding	ZNF330	2	ENST00000503649.5	protein_coding	ZNF330-006	0.11775926795365	-0.0424675503613409	-2.0680510947727	0.0391512789217742	0.0668439842383863	-5.41864444492167	0.382930167240503	-0.00293050818683976	-0.750334091773582	0.465028526447994	0.731523857891573	-10.064567031074
HAVANA	transcript	ENSG00000109445.10	protein_coding	ZNF330	2	ENST00000512738.5	protein_coding	ZNF330-007	0.047950054065463	0.0109133106606792	0.537667578469513	0.591046884782649	0.695718446728579	-7.40195364519986	0.0475516679263436	-0.000152722385407297	-0.121172373243833	0.90521391503549	1	-10.3519100147016
HAVANA	transcript	ENSG00000109445.10	protein_coding	ZNF330	2	ENST00000506302.1	nonsense_mediated_decay	ZNF330-002	0.512795816820845	0.217803240703944	4.80961080681415	2.00706824618421e-06	6.00079863845749e-06	3.75013822938152	0.33315369560253	0.00305262808490394	0.558688325679523	0.584880379381808	0.842921520179334	-10.194715380425
HAVANA	transcript	ENSG00000248747.1	lincRNA	RP11-586L23.1	1	ENST00000514347.1	lincRNA	RP11-586L23.1-001	0.379401069588452	0.106370040585897	5.43284651587015	8.69335117148233e-08	2.99324216052662e-07	6.77892795877099	0.161680222562318	0.00116121462292803	0.93939188643102	0.362881010044352	0.624637844045416	-9.90193189306236
HAVANA	transcript	ENSG00000248810.1	lincRNA	RP11-362F19.1	2	ENST00000506645.1	lincRNA	RP11-362F19.1-002	0.0417629682218889	0.0618457967766429	5.35781243970486	1.29014535393733e-07	4.36397653057721e-07	6.39680454049722	0.0067791074466599	0.000464853082056679	1.59338678118629	0.132584430771005	0.333670109689254	-9.1092747687539
HAVANA	transcript	ENSG00000248810.1	lincRNA	RP11-362F19.1	2	ENST00000509161.1	lincRNA	RP11-362F19.1-001	0.0303682316593922	0.0407007981880645	7.96080879003807	1.16639357182437e-14	8.07314824925254e-14	22.2530601940541	0.00646540436413143	7.38734749440146e-06	0.0516773600263563	0.959489359675442	1	-10.3583254782929
HAVANA	transcript	ENSG00000248810.1	lincRNA	RP11-362F19.1	2	ENST00000511213.1	lincRNA	RP11-362F19.1-003	0.350291345350905	0.271743985299879	9.35651884295889	2.81496742480733e-19	3.14453551887576e-18	32.7365793048787	0.234703377663837	0.00399199271760737	2.47475952733323	0.0261960011815932	0.109058909217591	-7.62866040530631
HAVANA	transcript	ENSG00000250189.2	processed_pseudogene	RP11-362F19.2	1	ENST00000515103.2	processed_pseudogene	RP11-362F19.2-001	0.102163646359711	0.0508705802472389	6.27328280595409	7.687560859538e-10	3.27243175098257e-09	11.3756473674346	0.0562402973373392	-9.827548547187e-05	-0.229123136218284	0.821966205153176	1	-10.331748516733
HAVANA	transcript	ENSG00000272632.1	lincRNA	RP11-362F19.3	2	ENST00000608088.1	lincRNA	RP11-362F19.3-001	0.123158701577166	0.144536115149376	8.10672455775078	4.06846161278114e-15	2.9450582683845e-14	23.2896165811122	0.116555481090488	-0.000440366104760918	-0.215715786506723	0.832207456007897	1	-10.3349249040821
HAVANA	transcript	ENSG00000250141.1	lincRNA	RP11-208N20.1	2	ENST00000508388.1	lincRNA	RP11-208N20.1-001	0.0332698766616529	-0.00569073789384379	-0.289233737550951	0.772522953917992	0.84899556920368	-7.50455537762112	0.0684131344373497	0.000521242929046474	0.166509569373417	0.870050362580693	1	-10.3449501790345
HAVANA	transcript	ENSG00000164136.16	protein_coding	IL15	2	ENST00000320650.8	protein_coding	IL15-002	0.0113218757249718	0.00840052666523074	2.70902234531542	0.00698074817988392	0.0136303783207598	-3.90646701922043	0.0116017716074156	5.96922996695594e-05	0.216969655071452	0.83124831585429	1	-10.3346359074583
HAVANA	transcript	ENSG00000164136.16	protein_coding	IL15	2	ENST00000296545.11	protein_coding	IL15-001	0.0204983836869971	0.0121720554067123	2.79645874083115	0.00536649888489322	0.0106699896552663	-3.6695704127256	0.0158371255266345	7.58466728870628e-06	0.0237257976634092	0.981394017202848	1	-10.3594516696256
HAVANA	transcript	ENSG00000164136.16	protein_coding	IL15	2	ENST00000514653.5	protein_coding	IL15-004	0.139676432085512	0.0913630484557873	6.30270654506654	6.44999472635455e-10	2.76666971800077e-09	11.5468851431828	0.227086720442372	-0.000201873786999032	-0.0935752482181465	0.92672438746545	1	-10.3550745286044
HAVANA	transcript	ENSG00000164136.16	protein_coding	IL15	2	ENST00000529613.5	protein_coding	IL15-008	0.0802182109217539	0.0326481995716697	2.47221067389064	0.0137612980419783	0.0255993661316514	-4.51131265643745	0.165415499594777	0.00472294039089021	2.28927873180686	0.0374912241787425	0.141129485957838	-7.96819100043403
HAVANA	transcript	ENSG00000164136.16	protein_coding	IL15	2	ENST00000477265.5	protein_coding	IL15-003	0.10060229912141	0.0753163868789605	11.9650244331887	3.57079650740794e-29	1.17612361556372e-27	55.2975941475602	0.0553973215165525	0.000731294675814235	2.88455311708356	0.0116383875655458	0.0600799300081646	-6.84397348557092
HAVANA	transcript	ENSG00000164136.16	protein_coding	IL15	2	ENST00000505351.1	retained_intron	IL15-006	0.0276437441039196	0.0139413220550144	1.81609883807121	0.0699567111195658	0.113208524886358	-5.90389516917677	0.0315692571130882	-0.00119657858861561	-1.43319461226179	0.172963219880639	0.398117584182803	-9.33303084238776
ENSEMBL	transcript	ENSG00000164136.16	protein_coding	IL15	3	ENST00000394159.2	protein_coding	IL15-201	0.0992676431844185	-0.0082702587272635	-0.96061766638696	0.337210881377688	0.445015694325669	-7.08572069903619	0.0085286626002972	0.000385970596813617	2.1737725335164	0.0466941692029967	0.165377708241351	-8.17335116904673
HAVANA	transcript	ENSG00000164136.16	protein_coding	IL15	2	ENST00000509249.1	retained_intron	IL15-005	0.0645994056421001	0.0476430030187949	2.92948084944547	0.00355111589874722	0.00725053637790362	-3.29519561910172	0.0451751962887373	-0.00103257591517113	-0.708992665531095	0.489546936167957	0.754861815981484	-10.0956674217743
HAVANA	transcript	ENSG00000109452.12	protein_coding	INPP4B	2	ENST00000513000.5	protein_coding	INPP4B-001	0.437465155786498	0.0756344145039867	3.11073421937213	0.00197331645684456	0.00417408054690721	-2.75806951204262	0.746208083679405	0.00399357867547236	2.15494662145834	0.0483801594025651	0.169663890511166	-8.20628487209362
ENSEMBL	transcript	ENSG00000109452.12	protein_coding	INPP4B	3	ENST00000262992.8	protein_coding	INPP4B-201	0.229582097006654	0.183131530723226	8.87711139259418	1.24431364086567e-17	1.17025174981745e-16	28.9960938704691	0.357315230829298	-0.000565387504503269	-0.171562809053429	0.866147172019344	1	-10.3440390261388
HAVANA	transcript	ENSG00000109452.12	protein_coding	INPP4B	2	ENST00000508116.5	protein_coding	INPP4B-007	0.188637779561003	0.14586605113406	7.4083292732689	5.51901568047926e-13	3.2284458540305e-12	18.4622414298277	0.752360346113895	-0.00228158934773712	-0.706466908180705	0.491069503350629	0.75623602489194	-10.0975143006216
HAVANA	transcript	ENSG00000109452.12	protein_coding	INPP4B	2	ENST00000509777.5	protein_coding	INPP4B-002	0.728041271568839	0.292530092795294	9.43427655281887	1.50318899453926e-19	1.72973721345734e-18	33.3563360192778	1.77915236224926	0.00515212389049859	1.76405558565707	0.0987236279817245	0.281046795551991	-8.85287687064809
HAVANA	transcript	ENSG00000109452.12	protein_coding	INPP4B	2	ENST00000511838.5	protein_coding	INPP4B-004	0.214419791371873	-0.0750900178051055	-3.26883120405291	0.00115462723850443	0.00252030874810914	-2.26427111099568	0.384603499590082	0.00486610235847673	1.80704767944356	0.091496964500816	0.26695402674387	-8.78559296206301
HAVANA	transcript	ENSG00000109452.12	protein_coding	INPP4B	2	ENST00000512630.5	nonsense_mediated_decay	INPP4B-003	0.159825189152726	0.106050049312317	7.69465805270901	7.67605033735827e-14	4.90044841134217e-13	20.4000989506419	0.0980511766329339	0.000256235437285281	0.208313394408921	0.837875459481688	1	-10.3365971153104
HAVANA	transcript	ENSG00000109452.12	protein_coding	INPP4B	2	ENST00000510812.5	protein_coding	INPP4B-006	0.764484507700541	0.276596212373093	9.55583484781154	5.59804013735837e-20	6.75056972684103e-19	34.3323272989424	0.344373107012722	0.00104816281365368	0.274399203669122	0.787639751674465	0.994513148168282	-10.3196188966673
HAVANA	transcript	ENSG00000109452.12	protein_coding	INPP4B	2	ENST00000514525.1	protein_coding	INPP4B-005	0.13540210962945	-0.00612216805693274	-0.409511086035725	0.682340814854563	0.775177041170559	-7.46257505328784	0.128896659136286	0.000680509359040985	0.462912088178121	0.650282842471462	0.88569352940543	-10.2460736339167
HAVANA	transcript	ENSG00000109452.12	protein_coding	INPP4B	2	ENST00000506297.5	nonsense_mediated_decay	INPP4B-021	0.492526693480155	0.100502401775828	3.31415171935432	0.00098621364933408	0.0021710073048455	-2.118392218809	0.349137163040501	0.00268610485588387	0.911031983164417	0.377141645039734	0.640297227998299	-9.92841570689481
HAVANA	transcript	ENSG00000109452.12	protein_coding	INPP4B	2	ENST00000507462.5	nonsense_mediated_decay	INPP4B-020	0.0161203576314445	0.00247476025209432	0.255761267490522	0.798240850476052	0.868661553134457	-7.51366852434933	0.0824885476087061	-0.00183167929718955	-0.986972786436246	0.339803445603153	0.59948547094096	-9.8558905961458
HAVANA	transcript	ENSG00000109452.12	protein_coding	INPP4B	2	ENST00000506217.5	protein_coding	INPP4B-009	0.571743949525718	0.11825073937436	3.52345108983376	0.000465230012376691	0.00106832569404344	-1.41982686084924	0.686998713148428	0.00047247400426283	0.158235531656637	0.876448861840844	1	-10.3463834797777
HAVANA	transcript	ENSG00000109452.12	protein_coding	INPP4B	2	ENST00000506788.5	protein_coding	INPP4B-011	0.14811278849883	0.0190899535181495	0.720282844402605	0.471688996132141	0.583883516637295	-7.28727023370589	0.471192128584317	0.0158647274612641	2.57541906446942	0.0215081942514893	0.0947958856618803	-7.43985332049724
HAVANA	transcript	ENSG00000109452.12	protein_coding	INPP4B	2	ENST00000506517.5	processed_transcript	INPP4B-019	0.0108136557402343	0.0031630991670125	0.682985447886254	0.494933824183755	0.606515390333118	-7.3133943547549	0.0602260834220258	0.0015110235199715	1.04420403577453	0.313449226606695	0.569759497877893	-9.79788792538406
HAVANA	transcript	ENSG00000109452.12	protein_coding	INPP4B	2	ENST00000506000.5	nonsense_mediated_decay	INPP4B-018	0.392041085647047	0.177711321218563	5.76865197510408	1.40535637880061e-08	5.24779295781535e-08	8.54650038683069	0.379681455273016	0.0036782530774345	1.07849980665139	0.298385989525475	0.552666424931027	-9.76178299983572
HAVANA	transcript	ENSG00000109452.12	protein_coding	INPP4B	2	ENST00000504632.5	processed_transcript	INPP4B-017	0.37880747873445	0.188388922878016	5.85191323026814	8.82120405330206e-09	3.36267427727494e-08	8.9991265818459	0	0	0	1	1	-10.3597524836655
HAVANA	transcript	ENSG00000109452.12	protein_coding	INPP4B	2	ENST00000506243.5	processed_transcript	INPP4B-016	0.476795776779607	0.222587138765282	5.62715907788967	3.06212255077599e-08	1.10475541733274e-07	7.79035021891297	0.0231356331979706	-0.000449883143639617	-0.76036946101049	0.459192439722532	0.725692438991583	-10.056771365116
HAVANA	transcript	ENSG00000109452.12	protein_coding	INPP4B	2	ENST00000507861.5	protein_coding	INPP4B-008	0.239617384577533	0.0899618418094796	5.73054722136103	1.73602342090824e-08	6.42526554416151e-08	8.34124595515232	0.525998825063076	0.00409075058027816	1.91095002176354	0.0759393727364555	0.234365726655206	-8.61882836816505
ENSEMBL	transcript	ENSG00000109452.12	protein_coding	INPP4B	3	ENST00000630044.2	protein_coding	INPP4B-202	0.0206083980884016	0.0461860565138509	2.81036253200052	0.00514353938833817	0.0102564823611984	-3.63122792737693	1.5730927578056	0.0241681662313008	2.20467135390942	0.0440449015287096	0.15859684654648	-8.11898291925613
HAVANA	transcript	ENSG00000109452.12	protein_coding	INPP4B	2	ENST00000503927.5	protein_coding	INPP4B-013	0.344513599490299	0.257725918256388	5.12415743418435	4.28341016724565e-07	1.37370947305133e-06	5.23731974283703	0.10659923867183	-0.00169537292396554	-1.13074206435954	0.27647887504225	0.52724535500657	-9.70488450203639
HAVANA	transcript	ENSG00000109452.12	protein_coding	INPP4B	2	ENST00000514964.1	processed_transcript	INPP4B-012	1.57560856725815	0.453354499345061	7.35956357243984	7.67878449098492e-13	4.42529210772779e-12	18.1380437062827	0.988243013607815	0.00820996776956483	3.85424480519946	0.00164519993858841	0.014005624508621	-4.89084360532266
HAVANA	transcript	ENSG00000109452.12	protein_coding	INPP4B	2	ENST00000505483.1	processed_transcript	INPP4B-014	0.642975380364075	0.326258577460122	7.77306221580486	4.42847367120735e-14	2.89135012139671e-13	20.9408392810524	0.420841789052069	0.0054804181302191	1.61589622130611	0.127610857358885	0.327249273480304	-9.07648067369501
HAVANA	transcript	ENSG00000109452.12	protein_coding	INPP4B	2	ENST00000512489.1	processed_transcript	INPP4B-015	0.658271865935715	0.433287882479685	8.63235008297384	8.15765678501863e-17	7.04322162243095e-16	27.1414000343482	0.636151315678799	0.00795032089150535	1.59613046487578	0.131969446218135	0.332785705207535	-9.10529472473175
HAVANA	transcript	ENSG00000109452.12	protein_coding	INPP4B	2	ENST00000508084.1	processed_transcript	INPP4B-010	0.457021647638554	0.211655842987892	7.36007425933077	7.65233917408724e-13	4.41082805950513e-12	18.1414298851723	0.775455977090544	0.00947947788180799	2.95865046870254	0.0100309176747439	0.0538331122091451	-6.69821313392374
HAVANA	transcript	ENSG00000242134.2	processed_pseudogene	RPL5P13	1	ENST00000462840.2	processed_pseudogene	RPL5P13-001	0.2267870873847	0.105299856856949	5.62508099492054	3.0969810534207e-08	1.11671640693831e-07	7.77936769487492	0.425608926442429	0.00784408264798039	3.91046719746799	0.0014695686264709	0.0129044349779626	-4.77632425540118
HAVANA	transcript	ENSG00000250835.1	processed_pseudogene	LSM3P4	1	ENST00000502948.1	processed_pseudogene	LSM3P4-001	0.000882939720073324	0.000377386992434732	0.299289937770934	0.76484376722249	0.843018145602964	-7.50159889479307	0.528076983688525	0.00450354511424997	1.16097199739658	0.264367908032466	0.513520724187049	-9.67093028902629
HAVANA	transcript	ENSG00000251248.1	lincRNA	RP11-223C24.2	2	ENST00000514766.1	lincRNA	RP11-223C24.2-001	0.00392948913375666	0.000875300643477818	0.36358806351601	0.716320028118323	0.803620890784497	-7.48030828013319	0.614836229892893	0.00831979018235755	2.49715715735206	0.0250751828595066	0.105792928920871	-7.58690581763347
HAVANA	transcript	ENSG00000249806.1	lincRNA	RP11-223C24.1	2	ENST00000509497.1	lincRNA	RP11-223C24.1-001	0.545048943172006	0.207272698963798	5.90156765065992	6.66463514363186e-09	2.57541723717346e-08	9.27174718037682	0.758686321317953	0.00130711719723649	0.476287489215223	0.64095066487118	0.878300884571406	-10.2394607950958
HAVANA	transcript	ENSG00000250326.1	antisense	RP11-284M14.1	1	ENST00000507826.1	antisense	RP11-284M14.1-001	0.292014306203143	0.103052802516959	4.11529330848581	4.52546545959182e-05	0.000116950177463236	0.774133598603691	0.297153966195901	-0.00153563597366593	-0.757770431161736	0.460699542877232	0.727231718969469	-10.0587995261588
HAVANA	transcript	ENSG00000250326.1	antisense	RP11-284M14.1	1	ENST00000507486.1	antisense	RP11-284M14.1-002	0.740843908748007	0.325065543903557	8.19040102555533	2.20981333832119e-15	1.64328934188802e-14	23.8905429094417	0.881561113273762	0.00804212051223597	2.46719673841528	0.0265851389758155	0.110187393820683	-7.64272477568216
HAVANA	transcript	ENSG00000251300.1	processed_pseudogene	RP11-54P19.1	1	ENST00000512793.1	processed_pseudogene	RP11-54P19.1-001	0.000531137211913984	-0.000821711582215033	-1.31551431793482	0.188942781726538	0.272615737199754	-6.68319514503705	0.377822647873831	0.00497923462394732	2.73274557704338	0.0157569688866621	0.0752886615625152	-7.13931170233336
HAVANA	transcript	ENSG00000170185.9	protein_coding	USP38	2	ENST00000510377.5	protein_coding	USP38-003	0.868753247077436	0.392341810905244	11.3445930781321	1.0899605832046e-26	2.70442941825874e-25	49.625938367035	1.40716348414083	-9.53120931749671e-05	-0.0461431307048264	0.963824236289923	1	-10.3586147328087
HAVANA	transcript	ENSG00000170185.9	protein_coding	USP38	2	ENST00000307017.8	protein_coding	USP38-001	0.404198336423672	0.181457152314846	4.55059373325986	6.73031688499975e-06	1.90269840721822e-05	2.59003269472222	1.39869168026478	0.00825532192729487	1.79114593277268	0.0941134038823116	0.271964001060788	-8.81060037214655
HAVANA	transcript	ENSG00000170185.9	protein_coding	USP38	2	ENST00000511739.1	nonsense_mediated_decay	USP38-002	0.801705823262004	0.289527750962758	7.9597738245019	1.1750800600732e-14	8.13069309054806e-14	22.2457598838382	0.593622415175444	-0.00418163726911671	-0.611394890225413	0.550382535377544	0.811073101909182	-10.1625182464169
HAVANA	transcript	ENSG00000250969.1	lincRNA	RP11-364L4.3	2	ENST00000512715.1	lincRNA	RP11-364L4.3-001	0.189798918397649	0.126856546093069	6.70731827077308	5.39976551680958e-11	2.58315061878343e-10	13.9701540695635	0.168331300529852	0.0012467316862088	0.881521976441592	0.39238126263324	0.656804118045813	-9.95520341318732
ENSEMBL	transcript	ENSG00000200049.1	misc_RNA	Y_RNA	3	ENST00000363179.1	misc_RNA	Y_RNA.104-201	0.104065670366531	0.0982548084300036	2.35519031905709	0.0189004226377649	0.0343246604489142	-4.79028241661396	0	0	0	1	1	-10.3597524836655
HAVANA	transcript	ENSG00000109458.8	protein_coding	GAB1	2	ENST00000262995.8	protein_coding	GAB1-001	2.00077087353505	0.666291499112788	11.049721631406	1.55500088700505e-25	3.40346812525347e-24	46.9923886564855	2.77701134175894	0.0101689679249796	2.42993134204407	0.0285844089707508	0.11609002976568	-7.71176605612915
HAVANA	transcript	ENSG00000109458.8	protein_coding	GAB1	2	ENST00000262994.8	protein_coding	GAB1-002	0.0241212436453462	0.0195568274054651	0.772747063436273	0.44003889675547	0.552415759510031	-7.24817740719301	0.0509229056295878	0.000519664317595414	0.315744309837255	0.756685309209481	0.971127594037242	-10.3066578526595
HAVANA	transcript	ENSG00000109458.8	protein_coding	GAB1	2	ENST00000514639.5	protein_coding	GAB1-008	1.08067679525257	0.59167536337096	10.0325323759246	1.07360965687014e-21	1.55506366152674e-20	38.2415355678337	0.0790011774945146	-0.000803679860669266	-0.415832032233493	0.683607870661801	0.912571277378758	-10.2678917583922
HAVANA	transcript	ENSG00000109458.8	protein_coding	GAB1	1	ENST00000515366.5	protein_coding	GAB1-005	1.90081404255538	0.634693745230677	10.4807405472574	2.33070567044108e-23	4.04344396794228e-22	42.0313148381417	0.957200408976163	0.0105718150130887	2.79653387978815	0.0138773683716779	0.0685245208434884	-7.01579265483523
HAVANA	transcript	ENSG00000109458.8	protein_coding	GAB1	2	ENST00000505913.5	protein_coding	GAB1-003	2.03716906381705	0.841385145313851	13.7516747627375	1.05876149203678e-36	8.5871589584113e-35	72.5002393577185	2.92651346681416	0.0122942273155228	4.82304672640072	0.000243932747722261	0.00349228635646567	-2.9369774708018
HAVANA	transcript	ENSG00000109458.8	protein_coding	GAB1	2	ENST00000515388.1	processed_transcript	GAB1-004	1.32529491137482	0.574842948168058	10.6007253161003	8.21311764335803e-24	1.493859632987e-22	43.063844611571	1.45715447668816	0.00964455767318259	2.61898112681629	0.0197393885770524	0.0889982835244702	-7.35726454205528
HAVANA	transcript	ENSG00000109458.8	protein_coding	GAB1	1	ENST00000509992.1	protein_coding	GAB1-006	1.15392652560336	0.611465476865091	12.1689186082352	5.25434608829126e-30	1.90962671025302e-28	57.1981560499641	1.42923753159457	0.0027684305297949	0.718385561696027	0.483909471648787	0.75009994180074	-10.0887452445842
HAVANA	transcript	ENSG00000109458.8	protein_coding	GAB1	2	ENST00000511836.1	nonsense_mediated_decay	GAB1-007	1.48025419828384	0.26453882338637	4.92604692447837	1.14396132762342e-06	3.51011364066992e-06	4.29070281863777	0.193623165260835	-0.000152108280604198	-0.0948542947794364	0.925725992974125	1	-10.3549458118634
HAVANA	transcript	ENSG00000109458.8	protein_coding	GAB1	2	ENST00000512843.1	protein_coding	GAB1-009	0.000904384019092344	0.0010209661278075	0.597091517282751	0.550717804147385	0.659099186108496	-7.36828419334561	0.82250357439935	0.0099239345287333	2.00559515362093	0.0638872481528771	0.207086948494355	-8.46210730753962
HAVANA	transcript	ENSG00000109458.8	protein_coding	GAB1	2	ENST00000507334.1	retained_intron	GAB1-012	0.844147426477735	0.520697948359677	8.68963904286531	5.2708026869521e-17	4.63903373009318e-16	27.5720994062783	1.05393280062906	0.00160220446251336	0.237318592163736	0.815722432705031	1	-10.3297132911863
HAVANA	transcript	ENSG00000109458.8	protein_coding	GAB1	2	ENST00000507070.5	retained_intron	GAB1-010	1.36602427425208	0.666640547376762	10.6489370236896	5.39014931541092e-24	9.99084875656436e-23	43.4808193166428	1.75115761806871	0.00404787174986861	0.69858459428405	0.49583913761257	0.760495388496791	-10.1032383971692
HAVANA	transcript	ENSG00000109458.8	protein_coding	GAB1	2	ENST00000510615.1	retained_intron	GAB1-011	0.0128888901590634	-0.00170490885571829	-0.153752191381984	0.877867451567713	0.928102027123988	-7.53453847040025	0.327421297149991	0.00977502843723863	1.48358122899583	0.159280951164941	0.376937110069769	-9.26452089715709
HAVANA	transcript	ENSG00000109458.8	protein_coding	GAB1	2	ENST00000508833.1	processed_transcript	GAB1-013	0.171677346392445	-0.0486977086173372	-1.02671572507041	0.30505306668866	0.409291876279375	-7.0202195829206	0.278122314475189	0.0138140714742329	3.2417950007743	0.00566749973331447	0.0352213708947714	-6.13370675776689
HAVANA	transcript	ENSG00000109458.8	protein_coding	GAB1	2	ENST00000511109.1	retained_intron	GAB1-014	1.44335123676001	0.504775279971201	8.14864482399067	2.99835928472722e-15	2.20002876577486e-14	23.5900796620356	2.05747447861294	0.0193356631243812	3.16970624567492	0.00655626573519225	0.03924848322331	-6.2783893503306
ENSEMBL	transcript	ENSG00000265623.1	miRNA	MIR3139	3	ENST00000579145.1	miRNA	MIR3139-201	2.78736182355012	0.77788432728698	5.635554226165	2.92514550910599e-08	1.05794037176007e-07	7.8347543294902	1.785034178596	-0.0114633755280677	-0.883208947340373	0.391499077045616	0.655852769031952	-9.95369337814145
HAVANA	transcript	ENSG00000228981.3	processed_pseudogene	RP11-364L4.1	1	ENST00000475555.1	processed_pseudogene	RP11-364L4.1-001	0.0070777955602626	0.0110078748583836	3.11052239323237	0.00197470501803418	0.00417688278596532	-2.75871535321062	1.52383012852446	0.0180179792718256	7.20541164768838	3.65390201915916e-06	0.000213303181230189	1.44554878390281
HAVANA	transcript	ENSG00000243175.1	transcribed_processed_pseudogene	RPSAP36	2	ENST00000494591.1	processed_transcript	RPSAP36-002	1.46627541387577	0.581499464815996	10.9548969839802	3.62355687443179e-25	7.63902409636866e-24	46.1543736339829	1.7878515832776	0.0125156084006112	3.4410246121955	0.0037876078593098	0.0260250485384973	-5.7313914517875
HAVANA	transcript	ENSG00000243175.1	transcribed_processed_pseudogene	RPSAP36	1	ENST00000465940.1	transcribed_processed_pseudogene	RPSAP36-001	0.00193070844131122	-0.00223028343745056	-0.333871883397845	0.738616861109735	0.82175073747727	-7.4906611071338	0	0	0	1	1	-10.3597524836655
HAVANA	transcript	ENSG00000250540.1	processed_pseudogene	RP11-58H15.3	2	ENST00000502445.1	processed_pseudogene	RP11-58H15.3-001	0.00899101474612253	0.00728689936855349	1.56730605923233	0.117678706869408	0.180159064000349	-6.32204774489923	0.441363137873279	0.00927174063089479	2.65512698074605	0.0183789169695661	0.0844262023634362	-7.28835971112935
HAVANA	transcript	ENSG00000153147.5	protein_coding	SMARCA5	2	ENST00000283131.3	protein_coding	SMARCA5-001	2.83848895825721	0.551893433976751	10.4786372908094	2.37355548955949e-23	4.11269730314974e-22	42.0132818544514	3.92478415021213	0.00604935606536135	2.15829027924109	0.0480766442397608	0.168875173475023	-8.20044627993348
HAVANA	transcript	ENSG00000153147.5	protein_coding	SMARCA5	2	ENST00000515531.1	retained_intron	SMARCA5-004	2.18233292358746	0.315332554210458	4.21381155259769	2.98187122376377e-05	7.86066024469193e-05	1.17027380610071	3.26979510892669	0.00957777279133983	1.47357487621728	0.161923869790526	0.380998025224724	-9.27826624087615
HAVANA	transcript	ENSG00000153147.5	protein_coding	SMARCA5	2	ENST00000508573.1	retained_intron	SMARCA5-006	1.38162230443599	0.372845471694921	6.19163245680341	1.24684001006718e-09	5.19253657905777e-09	10.9040515006779	1.93582993073116	0.00950985170203885	1.35215819794922	0.196992155332297	0.43445287111574	-9.43944133382711
HAVANA	transcript	ENSG00000245112.2	antisense	SMARCA5-AS1	2	ENST00000500800.2	antisense	SMARCA5-AS1-001	0.0749028009205929	0.019213780148745	2.23348371203617	0.0259606737780427	0.045924290473332	-5.06638455076319	0.316125371935927	0.00040352920223461	0.179329726640655	0.860154969745055	1	-10.3425856822455
HAVANA	transcript	ENSG00000248924.2	transcribed_processed_pseudogene	RP11-481K16.2	2	ENST00000515019.2	transcribed_processed_pseudogene	RP11-481K16.2-001	0.00209665698799267	-0.00167400902015588	-0.583777631080717	0.559634393685135	0.667193427363722	-7.3761339274787	0.0823863894607328	-0.00146743624793604	-0.63432885338399	0.53572403452828	0.79740418642452	-10.1476479068386
HAVANA	transcript	ENSG00000248924.2	transcribed_processed_pseudogene	RP11-481K16.2	2	ENST00000512366.1	processed_transcript	RP11-481K16.2-002	0.253671102609202	0.295508329801728	8.69228162129274	5.16541701917001e-17	4.54974526236086e-16	27.5920169762627	0.02612505238056	-0.0013933361269632	-1.78399159121518	0.0953120361324345	0.274404680479301	-8.82180543776252
HAVANA	transcript	ENSG00000236296.7	transcribed_processed_pseudogene	GUSBP5	2	ENST00000510805.1	processed_transcript	GUSBP5-002	0.155771398787318	-0.0196519368131221	-1.71824306047467	0.0863742104802669	0.136898314977591	-6.07561573874423	0.490402479060099	0.000229723912800381	0.127926884814151	0.899960157244178	1	-10.3510118259713
HAVANA	transcript	ENSG00000236296.7	transcribed_processed_pseudogene	GUSBP5	2	ENST00000509369.1	processed_transcript	GUSBP5-004	0.244674557753701	0.109843801148514	3.35190066534781	0.000863664721617596	0.00191591930734963	-1.99541830260178	0.259608473813206	0.00722773703314679	1.57676777545127	0.136362139572155	0.339804001585501	-9.13327948728848
HAVANA	transcript	ENSG00000236296.7	transcribed_processed_pseudogene	GUSBP5	1	ENST00000418136.3	transcribed_processed_pseudogene	GUSBP5-001	0.11350288835686	0.00443808808488985	0.173010379543311	0.862713604577604	0.916924939704883	-7.53139450626053	0.585462656310168	-0.00254386456227165	-0.486396527003328	0.63393877203277	0.873077510117387	-10.2343417517217
HAVANA	transcript	ENSG00000236296.7	transcribed_processed_pseudogene	GUSBP5	2	ENST00000514475.1	processed_transcript	GUSBP5-003	0.47463290538362	0.101921651151566	3.19833205110321	0.00147029502387243	0.0031645116512666	-2.48736913418674	1.20248618602245	0.00989587263466357	4.32539242826713	0.000643235997546815	0.00703972326514576	-3.93384991311301
HAVANA	transcript	ENSG00000236296.7	transcribed_processed_pseudogene	GUSBP5	2	ENST00000511042.5	processed_transcript	GUSBP5-005	0.929498514465544	0.293499277478949	5.7045786144587	2.00359445034352e-08	7.36948502324752e-08	8.20204663631154	1.45930085265746	0.015001658132645	3.56470487343138	0.00294944707465519	0.0215986387493426	-5.48033674047992
HAVANA	transcript	ENSG00000236296.7	transcribed_processed_pseudogene	GUSBP5	2	ENST00000396724.3	processed_transcript	GUSBP5-006	0.909927247791567	0.177439387711713	3.72615339830066	0.000216708032397441	0.000518554474414244	-0.704556689023576	0.847129422995041	0.00521741574867765	1.3278830905944	0.204695845400012	0.44532352624413	-9.47038488013618
HAVANA	transcript	ENSG00000183090.5	protein_coding	FREM3	1	ENST00000329798.5	protein_coding	FREM3-001	0.499513778264424	-0.0264074372835562	-0.50917116315826	0.610857911955779	0.713504183120083	-7.41685011917854	1.72673544961184	0.00987238048960362	3.74777351719308	0.00203830542508439	0.0164145714382293	-5.10774475880166
HAVANA	transcript	ENSG00000183090.5	protein_coding	FREM3	2	ENST00000508899.1	processed_transcript	FREM3-002	0.114558128956433	-0.048954555655319	-2.18591155395767	0.0292872719769985	0.0512825523253343	-5.17040458153564	0.263973087361439	-0.00198190932909347	-0.588842706683715	0.565007415634104	0.824687566128948	-10.1766334216764
HAVANA	transcript	ENSG00000246448.2	antisense	RP13-578N3.3	2	ENST00000499587.2	antisense	RP13-578N3.3-001	2.50391467014408	0.261514196879225	4.32641916984975	1.83229549579431e-05	4.94473853364897e-05	1.63374042394017	2.09273884252705	-0.00340797982427158	-1.88222686631951	0.0799834089818629	0.243182542580433	-8.66550017570284
HAVANA	transcript	ENSG00000250345.2	processed_pseudogene	RP11-780M14.1	1	ENST00000506341.2	processed_pseudogene	RP11-780M14.1-001	0.00302399392183308	0.00211518800503522	1.44280321956778	0.14970494324893	0.222742032947551	-6.50844261552101	1.26387455803512	0.0085496080226653	2.16717625189079	0.0472786014731525	0.166881943437489	-8.18490727628364
HAVANA	transcript	ENSG00000197465.13	protein_coding	GYPE	2	ENST00000358615.8	protein_coding	GYPE-001	0.174921573260846	0.0667811021317412	4.53934065000604	7.0845092676745e-06	1.99785642930237e-05	2.54096728189831	1.42805984237706	0.0101569828319771	3.24646498379669	0.0056142422516546	0.0349822533601004	-6.12431534377109
HAVANA	transcript	ENSG00000197465.13	protein_coding	GYPE	2	ENST00000506264.5	nonsense_mediated_decay	GYPE-002	0.0643417317135353	0.0222052670023449	1.75767480306453	0.0794175730166359	0.12696857823913	-6.00754922058298	1.03841428697881	0.0135739486276966	3.74585784969866	0.00204618845278754	0.0164614758762653	-5.11164687859363
HAVANA	transcript	ENSG00000197465.13	protein_coding	GYPE	2	ENST00000437468.2	protein_coding	GYPE-003	0.135671545282333	-0.0130790248474941	-0.801297935247652	0.423341556219731	0.535576580548709	-7.22575160414706	0.956576157524256	0.0113352205407671	3.90493314413808	0.00148597760163611	0.0130057521406314	-4.78759508455895
HAVANA	transcript	ENSG00000249741.2	processed_pseudogene	RP11-673E1.3	1	ENST00000502554.2	processed_pseudogene	RP11-673E1.3-001	0.260165124753471	0.121708137809467	4.88974858532773	1.36473810509725e-06	4.15341653842366e-06	4.12092452529442	1.41725002575646	0.018415905035551	5.05295676749941	0.000157349584000312	0.00255462275644618	-2.48387218361544
HAVANA	transcript	ENSG00000251600.5	lincRNA	RP11-673E1.1	2	ENST00000509873.5	lincRNA	RP11-673E1.1-001	1.14335852974087	0.141895032109328	3.1355694836773	0.00181660977088312	0.00386093945613505	-2.68205564844234	1.31571978385646	0.0123996121062748	4.10656460345643	0.000992844670522577	0.00965793906051867	-4.37736449357962
HAVANA	transcript	ENSG00000251600.5	lincRNA	RP11-673E1.1	2	ENST00000510536.5	lincRNA	RP11-673E1.1-003	1.31037800794771	0.161874515657174	2.48966689109167	0.0131116557781074	0.0244805907912657	-4.46856652376388	1.22800795818565	0.0123956620146573	3.09147133672995	0.00767765874214001	0.0440268545069039	-6.43472604796369
HAVANA	transcript	ENSG00000251600.5	lincRNA	RP11-673E1.1	2	ENST00000505000.1	lincRNA	RP11-673E1.1-002	1.01309925155715	0.0633572198357794	1.2507201868992	0.211624231407037	0.300499065846	-6.76599817163015	1.53876379971011	0.0113379691456961	3.22992874182496	0.00580509624637233	0.0358643067192379	-6.15756017464206
HAVANA	transcript	ENSG00000248828.1	antisense	RP11-673E1.4	2	ENST00000506982.1	antisense	RP11-673E1.4-001	2.06266605355893	0.317179320922233	5.02837459825686	6.91529315714597e-07	2.17073835824069e-06	4.77543931565591	2.04211269601973	0.0103345409740465	3.13874512466685	0.00697921068149308	0.0410670437290659	-6.34034932332743
HAVANA	transcript	ENSG00000250361.6	protein_coding	GYPB	2	ENST00000506679.5	nonsense_mediated_decay	GYPB-002	0.0200908504763247	0.00774316334318418	1.48869477110463	0.137201096534012	0.206433225087304	-6.44151591751868	0.278593945189509	0.00416069860712276	1.69982066089694	0.110458441417686	0.303679468875043	-8.95143422534757
HAVANA	transcript	ENSG00000250361.6	protein_coding	GYPB	2	ENST00000502664.5	protein_coding	GYPB-001	0.0102249401223329	-0.000284241386584012	-0.0486068189937331	0.96125213430331	0.988014916298779	-7.54516899324715	0.051858033709929	-0.000498688492532	-0.315324530838542	0.756997534193835	0.971331497543755	-10.3067984565319
HAVANA	transcript	ENSG00000250361.6	protein_coding	GYPB	2	ENST00000507009.5	processed_transcript	GYPB-012	0.00644046185166954	0.004529933860957	1.02888305291812	0.304034379026992	0.40817042903824	-7.01799835598953	0.241524123873514	0.0061898412693122	1.83995289164732	0.0862871581653446	0.256624932258652	-8.73340373163439
HAVANA	transcript	ENSG00000250361.6	protein_coding	GYPB	2	ENST00000513128.5	protein_coding	GYPB-006	0.0150253368863203	0.00925616878004358	1.20997894213179	0.226861332925056	0.318919286629206	-6.81593526301011	0	0	0	1	1	-10.3597524836655
HAVANA	transcript	ENSG00000250361.6	protein_coding	GYPB	2	ENST00000505583.5	nonsense_mediated_decay	GYPB-009	0.0140811837691869	-0.00673795320903477	-1.05573423329017	0.291601842271536	0.394227725150797	-6.99009263132183	0.100518877710766	-0.000680973071957063	-0.371552519851994	0.715586940856021	0.938687595912355	-10.2863263365841
HAVANA	transcript	ENSG00000250361.6	protein_coding	GYPB	2	ENST00000506516.5	nonsense_mediated_decay	GYPB-003	0.0483119786581097	0.0357452936312619	3.95134354286883	8.89514726270062e-05	0.000222512344385491	0.134333337448352	0	0	0	1	1	-10.3597524836655
HAVANA	transcript	ENSG00000250361.6	protein_coding	GYPB	2	ENST00000513557.5	processed_transcript	GYPB-004	0.0024449035887816	-0.00469397597145066	-2.22545654904267	0.0264978864888334	0.0467953918899378	-5.08409050898803	0.206910089522683	0.00227888388351982	0.886557307284122	0.389752030410047	0.654019248869753	-9.95068852844611
HAVANA	transcript	ENSG00000250361.6	protein_coding	GYPB	2	ENST00000513677.5	processed_transcript	GYPB-005	0.00914896380694971	-0.0195492183276805	-2.23648744184498	0.0257620932860403	0.045605036460598	-5.05974299283873	0.0574919074328961	-0.00131410074132334	-0.503345512518679	0.622263932971631	0.87045663260003	-10.2255257568913
HAVANA	transcript	ENSG00000250361.6	protein_coding	GYPB	2	ENST00000511198.5	nonsense_mediated_decay	GYPB-007	0.0772302703683692	0.0321634983278121	2.43100762501282	0.0154089844167261	0.0284264953781188	-4.61104499277405	0.662946668464211	0.00176508391962292	0.456247791789272	0.654955474069536	0.889370694551931	-10.2493002233868
HAVANA	transcript	ENSG00000250361.6	protein_coding	GYPB	2	ENST00000504951.6	nonsense_mediated_decay	GYPB-010	0.00170674749925963	0.000355712817984474	0.209573861448064	0.83408603731146	0.895569291384563	-7.5244058190236	0	0	0	1	1	-10.3597524836655
HAVANA	transcript	ENSG00000250361.6	protein_coding	GYPB	2	ENST00000510196.6	processed_transcript	GYPB-011	0.000788916622549966	2.32715345766794e-05	0.019072212345032	0.984791141955284	1	-7.5461676987043	0	0	0	1	1	-10.3597524836655
HAVANA	transcript	ENSG00000250361.6	protein_coding	GYPB	2	ENST00000503255.5	retained_intron	GYPB-015	0.0349559095075249	0.0205763566018513	2.40734462066609	0.0164319946141553	0.0301771451891799	-4.6675815838571	1.31207722852851	0.00784207940232338	2.33361588894456	0.0344339126809851	0.132773165948127	-7.88810196910208
HAVANA	transcript	ENSG00000250361.6	protein_coding	GYPB	2	ENST00000429670.2	protein_coding	GYPB-008	0.00613221838851246	0.0044332341062728	0.805924498015976	0.420671269893921	0.532876497923082	-7.22204118438245	0	0	0	1	1	-10.3597524836655
HAVANA	transcript	ENSG00000250361.6	protein_coding	GYPB	2	ENST00000508618.5	retained_intron	GYPB-014	0.0104938325551804	0.00411115642243046	0.700281240337062	0.484078894531969	0.59598391694938	-7.30145223947227	0.627262677345694	0.00903649828480161	2.32690571560997	0.0348810260521609	0.134023647836369	-7.90026837427983
HAVANA	transcript	ENSG00000250361.6	protein_coding	GYPB	2	ENST00000508841.1	retained_intron	GYPB-013	0.0175492382207017	0.003622553213292	0.755644367320735	0.450219911776611	0.56259732207108	-7.26122233613847	0.992910559649844	0.0086618549190981	2.58792603985175	0.0209853283241791	0.093083952611324	-7.41619357049077
ENSEMBL	transcript	ENSG00000170180.19	protein_coding	GYPA	3	ENST00000616983.4	protein_coding	GYPA-202	0.0634139167074751	0.00781745500060292	0.733438550422441	0.463636316300546	0.576002521559647	-7.27772499997471	0.176841195412721	0.00433872368628142	1.93179547654374	0.0731208531507051	0.228113670284057	-8.58469231178899
HAVANA	transcript	ENSG00000170180.19	protein_coding	GYPA	2	ENST00000360771.8	protein_coding	GYPA-001	0.0710607873195507	0.0284033719132037	2.60353213975742	0.00950236348616513	0.0181631339738767	-4.18254772328225	0.274839158154532	0.00137015608003884	0.662123215338988	0.518254350967631	0.781419138448746	-10.1289327209395
HAVANA	transcript	ENSG00000170180.19	protein_coding	GYPA	2	ENST00000510771.1	retained_intron	GYPA-008	0.00614360407184642	0.00616241581321095	2.03439443076842	0.0424414625433547	0.0719541890192333	-5.48705150130208	0.358272438483075	0.00650494212641647	2.13095885407697	0.050610245240519	0.175181583591341	-8.24803380944273
HAVANA	transcript	ENSG00000170180.19	protein_coding	GYPA	2	ENST00000324022.14	protein_coding	GYPA-002	0.0027600818516315	0.00173019982075518	0.819271816766677	0.413023474783163	0.525146153902374	-7.21121748466472	0.00934663971510142	0.000640912437606954	1.60965343741922	0.128973914952945	0.328544493572853	-9.08560799981468
ENSEMBL	transcript	ENSG00000170180.19	protein_coding	GYPA	3	ENST00000535709.5	protein_coding	GYPA-201	0.0400050541741338	0.0316810146907718	4.04075399098195	6.17079111527419e-05	0.000157095184819241	0.48023100188665	0.636956656498001	0.00849479544912791	4.71434128799801	0.000300781101982086	0.00404746116667742	-3.1529990260841
HAVANA	transcript	ENSG00000170180.19	protein_coding	GYPA	2	ENST00000508337.1	nonsense_mediated_decay	GYPA-003	0.0412171402053081	0.00649653925466565	0.793426111536306	0.427907689062693	0.540266289321575	-7.23201569772509	0.0616060460367895	-8.9764118576518e-05	-0.141201609687302	0.889649232795517	1	-10.349105013419
HAVANA	transcript	ENSG00000170180.19	protein_coding	GYPA	2	ENST00000512064.5	protein_coding	GYPA-007	0.0014726000327645	0.0036763882737284	2.16144546303904	0.0311370507843053	0.0542464123841936	-5.22304609358519	0	0	0	1	1	-10.3597524836655
HAVANA	transcript	ENSG00000170180.19	protein_coding	GYPA	2	ENST00000512789.5	protein_coding	GYPA-004	0.0106732660656715	0.010136362315092	0.816510945329319	0.414598596343858	0.526743151217175	-7.2134708944762	0	0	0	1	1	-10.3597524836655
HAVANA	transcript	ENSG00000170180.19	protein_coding	GYPA	2	ENST00000504786.5	protein_coding	GYPA-005	0	0	0	1	1	-7.54634944069386	0	0	0	1	1	-10.3597524836655
HAVANA	transcript	ENSG00000170180.19	protein_coding	GYPA	2	ENST00000503627.2	protein_coding	GYPA-006	0	0	0	1	1	-7.54634944069386	0.00882450067168227	-0.000470640035823054	-1.20849936211637	0.246151301157864	0.495632693391095	-9.61605118833106
HAVANA	transcript	ENSG00000170180.19	protein_coding	GYPA	2	ENST00000509346.5	retained_intron	GYPA-010	0.0177966363390105	0.00283165711128955	0.460588465814816	0.645295064107379	0.743423935411769	-7.44037854292614	0.560947789128824	0.00780531211288856	2.44410285516931	0.0278078101051992	0.113809417285354	-7.68556219095116
HAVANA	transcript	ENSG00000170180.19	protein_coding	GYPA	2	ENST00000514603.1	retained_intron	GYPA-009	0.0288264606291398	0.0138248936003322	2.34138995739785	0.0196057145848555	0.0355054103089291	-4.82231020230144	0.748872798599677	0.0048673138682252	1.57473668862295	0.136830071154645	0.340494369362505	-9.13620101875645
HAVANA	transcript	ENSG00000261129.1	lincRNA	RP11-361D14.2	2	ENST00000568324.1	lincRNA	RP11-361D14.2-001	0.00282467392401985	0.00232160744345348	2.91120420741654	0.00376185361763888	0.00765297225498908	-3.34762978027985	0.114972377562392	0.00139547079499983	2.7583355369545	0.0149749438666878	0.072499027068008	-7.08986620946598
HAVANA	transcript	ENSG00000250504.2	processed_pseudogene	KRT18P51	1	ENST00000504966.2	processed_pseudogene	KRT18P51-001	0.00244310636965574	0.00112993854099735	0.822737259677267	0.411051424563937	0.523163621946655	-7.20837827010914	0.114554598956291	-0.000308432876634625	-0.347519580619685	0.73318255061076	0.952621331566503	-10.2954799851063
HAVANA	transcript	ENSG00000248890.1	antisense	HHIP-AS1	2	ENST00000508269.1	antisense	HHIP-AS1-002	0.503900950164004	0.106796520605623	3.97110855565495	8.20924757927703e-05	0.000206155402366581	0.210172206154848	0.808210230894465	0.00106557130571491	0.463710632317248	0.649723961802072	0.885259266678679	-10.245683961993
HAVANA	transcript	ENSG00000248890.1	antisense	HHIP-AS1	2	ENST00000503066.1	antisense	HHIP-AS1-003	0.180562808288446	0.0358849448155095	1.79380926520784	0.0734505048456075	0.118302028245135	-5.94383532885893	0.208027021451882	0.00176392436443268	0.954528701120266	0.355424139442234	0.616423553848122	-9.88750220116624
HAVANA	transcript	ENSG00000248890.1	antisense	HHIP-AS1	2	ENST00000512359.1	antisense	HHIP-AS1-001	0.458590754467906	0.0824631144280837	2.74884876126349	0.00619783624059716	0.0122004043994992	-3.79946805303583	0.625613029205931	0.00338934693891427	0.841990874470628	0.413434288134639	0.678963379948938	-9.98984236355593
HAVANA	transcript	ENSG00000164161.9	protein_coding	HHIP	2	ENST00000296575.7	protein_coding	HHIP-001	1.54219427538856	0.357373803346986	5.07518189236561	5.47727551469282e-07	1.73760928853738e-06	5.00017035798875	2.56835516637728	0.0107096230415794	2.4755107364307	0.0261576463175528	0.108955804226621	-7.6272624383433
HAVANA	transcript	ENSG00000164161.9	protein_coding	HHIP	2	ENST00000434550.2	protein_coding	HHIP-002	0.732452148952764	-0.0721446755745662	-1.79587881469824	0.0731201970414432	0.117814457921594	-5.9401474539778	1.33899002042049	0.00550738140572571	1.66252016822298	0.117817631666271	0.317352182004977	-9.0075439451572
HAVANA	transcript	ENSG00000164161.9	protein_coding	HHIP	2	ENST00000505891.5	processed_transcript	HHIP-008	0.192660983005402	-0.0611303216419618	-3.04654975490702	0.00243771396945314	0.00509132686256231	-2.95182600278652	0.366501020208667	-0.000602076116193511	-0.354181501177338	0.728288987503532	0.948722990843384	-10.293002830041
HAVANA	transcript	ENSG00000164161.9	protein_coding	HHIP	2	ENST00000511314.5	processed_transcript	HHIP-003	0.22633415316343	-0.0237814602969474	-1.24656864097581	0.213142067525169	0.30239640512292	-6.77116197682634	0.567868445821674	-0.00139118740122357	-0.865357495515007	0.400901812262418	0.666015613453579	-9.96954075578792
HAVANA	transcript	ENSG00000164161.9	protein_coding	HHIP	2	ENST00000515080.1	processed_transcript	HHIP-007	0.25980652869051	-0.0402850677872086	-1.51132572699526	0.131340119088095	0.198614254805022	-6.40774708814914	0.617966976873584	0.00614398066771621	2.44761913905673	0.0276182502176733	0.11326013728856	-7.67905053049735
HAVANA	transcript	ENSG00000164161.9	protein_coding	HHIP	2	ENST00000509630.1	processed_transcript	HHIP-004	1.10611230024548	0.141405271632982	2.10736756259919	0.0355853448823276	0.0612664134727001	-5.33733697717814	0.765155156812797	-0.00249900334581669	-0.344935079791163	0.735084262822965	0.95416908054728	-10.2964285463971
HAVANA	transcript	ENSG00000164161.9	protein_coding	HHIP	2	ENST00000512791.1	retained_intron	HHIP-006	0.653671537328605	0.110355768107348	2.42414512219121	0.0156997165175121	0.0289218245127403	-4.62749676112785	1.37737281254307	0.010067671893107	3.55613132773436	0.00300100472216115	0.0218823817970265	-5.49776254039751
HAVANA	transcript	ENSG00000164161.9	protein_coding	HHIP	2	ENST00000503090.1	processed_transcript	HHIP-005	0.246818934927578	0.101517912818887	2.42085859269039	0.0158406575364279	0.0291665802792604	-4.63535961298208	1.17144098311224	0.00489146967548854	0.621126167681299	0.544136070457403	0.80510242101202	-10.1562719094195
ENSEMBL	transcript	ENSG00000273621.1	misc_RNA	uc_338	3	ENST00000612113.1	misc_RNA	uc_338.1-201	0.271616851101537	0.118465097496866	2.58972646715611	0.00988659567200969	0.0188442095518017	-4.21788969426351	0.702663748272292	0.00972849302397619	1.45132555037631	0.167931674100681	0.390498292553846	-9.30858177151916
HAVANA	transcript	ENSG00000249193.1	processed_pseudogene	HSPD1P5	1	ENST00000511127.1	processed_pseudogene	HSPD1P5-001	0.0014246392571169	0.00122723132295362	1.64178900901714	0.101265412598037	0.157754547054515	-6.20324002853489	0.512785616360494	0.00781618698927687	4.46760363250871	0.000486273660046625	0.00573089904201097	-3.64706069606523
HAVANA	transcript	ENSG00000250406.1	lincRNA	RP13-539F13.3	2	ENST00000512833.1	lincRNA	RP13-539F13.3-001	0.00070331174353307	-0.000319032239450538	-0.679263201802987	0.497286869407956	0.60881023877722	-7.31592545308041	0.171957337718505	0.0020478567309758	2.47288029166582	0.0262921854157207	0.109344631381914	-7.63215682310882
HAVANA	transcript	ENSG00000251452.2	processed_pseudogene	RP13-539F13.2	1	ENST00000509609.2	processed_pseudogene	RP13-539F13.2-001	0.0706012241299825	0.0232005534505491	1.94433030581749	0.0524186691183876	0.0871498694428226	-5.66467407916237	0.311215772493479	0.00300686508593792	1.24910136807516	0.231372677876964	0.482129904495545	-9.56774687827343
HAVANA	transcript	ENSG00000164162.12	protein_coding	ANAPC10	2	ENST00000506851.5	processed_transcript	ANAPC10-010	0.823701917022527	0.197992388513829	3.45620633909576	0.000594718236353255	0.00134735674066408	-1.64871145703301	0.303625414632994	0.0128499576366065	2.60811193544437	0.0201671354473081	0.0904101454424735	-7.37791857815623
ENSEMBL	transcript	ENSG00000164162.12	protein_coding	ANAPC10	3	ENST00000613466.4	protein_coding	ANAPC10-201	0.731547522827318	0.123419080158527	4.29983154477902	2.05756767126319e-05	5.5211179013974e-05	1.52328841947636	1.2963143225136	0.00563287141307107	1.75268241559343	0.100717776322432	0.284777343989803	-8.87050137841966
HAVANA	transcript	ENSG00000164162.12	protein_coding	ANAPC10	2	ENST00000502651.5	processed_transcript	ANAPC10-006	0.085836898323026	0.0161777460990804	1.22818139392154	0.21995935781245	0.310634854310029	-6.79382739039422	0.0553644222095049	0.000499051503922132	0.444872026007428	0.662966076877083	0.89588235438291	-10.2547028230927
HAVANA	transcript	ENSG00000164162.12	protein_coding	ANAPC10	2	ENST00000507656.5	protein_coding	ANAPC10-003	0.865376913910746	-0.0215705053665806	-0.515953959471609	0.606115693798462	0.709228253306122	-7.41337788410576	1.43873035157969	0.00518040220368065	1.73375861149287	0.104114484981788	0.291617943063216	-8.89966182206971
HAVANA	transcript	ENSG00000164162.12	protein_coding	ANAPC10	2	ENST00000451299.6	protein_coding	ANAPC10-002	0.00257863145105584	0.00348501025953303	1.66125137496888	0.0972927071709784	0.152210323194354	-6.17129651263505	0.00633358013828131	-0.000144767546017858	-0.49283058269181	0.62949474300104	0.870993493968094	-10.231029466371
HAVANA	transcript	ENSG00000164162.12	protein_coding	ANAPC10	2	ENST00000309439.9	protein_coding	ANAPC10-001	0.713585073183213	-0.053641117848113	-1.14244825668273	0.253817027023422	0.350751383428963	-6.89508706673532	1.1742726427776	-0.0157268452989504	-3.19741924866564	0.0061993070745519	0.0376427153136171	-6.2228356004388
HAVANA	transcript	ENSG00000164162.12	protein_coding	ANAPC10	2	ENST00000510270.5	processed_transcript	ANAPC10-009	0.0961704318422611	-0.0120357633822867	-1.07376819472215	0.283446898364434	0.385025840145164	-6.97094867623472	0.239353242058722	0.00484824857424607	2.55065628946886	0.0225805867324715	0.0983204859646732	-7.48657067220898
HAVANA	transcript	ENSG00000164162.12	protein_coding	ANAPC10	2	ENST00000511466.5	processed_transcript	ANAPC10-005	0.419942889180803	0.101461715158166	3.11782829444074	0.00192732939280521	0.00408208062000787	-2.73641581096587	0.571564835919514	-0.00626762541337862	-1.7518318972241	0.100868320544302	0.28507425475616	-8.87181641130423
HAVANA	transcript	ENSG00000164162.12	protein_coding	ANAPC10	2	ENST00000514390.5	protein_coding	ANAPC10-004	0	0	0	1	1	-7.54634944069386	0.0064539935590706	4.91732842595855e-05	0.163194560511069	0.872612830491176	1	-10.3455331709457
HAVANA	transcript	ENSG00000164162.12	protein_coding	ANAPC10	2	ENST00000513054.5	protein_coding	ANAPC10-013	0.0164290282675642	0.0111361448265869	1.34535162668439	0.179124328030256	0.260342306295002	-6.64366852025947	0.0247241087546334	0.000188374161940064	0.166305713258413	0.87020789803862	1	-10.344986367083
HAVANA	transcript	ENSG00000164162.12	protein_coding	ANAPC10	2	ENST00000502562.5	processed_transcript	ANAPC10-007	1.52648033888686	0.478223013256404	9.6456923646366	2.68268478104307e-20	3.34612504297758e-19	35.0593224109551	1.72149395990568	0.00724382519477265	2.95862858329027	0.0100313586691986	0.0538340081482906	-6.69825632506548
HAVANA	transcript	ENSG00000164162.12	protein_coding	ANAPC10	2	ENST00000512680.5	protein_coding	ANAPC10-016	0.545683421806715	0.222372979404523	6.62959487473927	8.77904348673819e-11	4.10653112143798e-10	13.4948327110132	0.459021227917856	-1.38558121874743e-05	-0.00564746150666322	0.995570791230944	1	-10.359735439688
HAVANA	transcript	ENSG00000164162.12	protein_coding	ANAPC10	2	ENST00000508087.5	processed_transcript	ANAPC10-008	0.637668165608806	0.229510396254491	6.92457801397121	1.35534751694083e-11	6.88746263278203e-11	15.3232031701425	1.25326983330871	0.0183108112474317	5.22103649642836	0.000114677497562997	0.00204141551928069	-2.1561455063284
HAVANA	transcript	ENSG00000164162.12	protein_coding	ANAPC10	2	ENST00000504721.5	protein_coding	ANAPC10-015	0.229178969176554	0.0859218527823498	3.58110616540099	0.000375726784223011	0.000872433693533018	-1.22024392080907	1.3082039952093	0.0142856851393132	2.85246569912794	0.0124104027136335	0.0630202328678714	-6.90678561471145
HAVANA	transcript	ENSG00000164162.12	protein_coding	ANAPC10	2	ENST00000514704.5	retained_intron	ANAPC10-012	0.0946463902987305	0.0187025927528658	1.30463918223343	0.192618664801622	0.277190597171519	-6.69738296084638	0.24853451080654	-0.00222741095407437	-1.09886934387137	0.289695952881511	0.542641715233114	-9.73986869077116
HAVANA	transcript	ENSG00000164162.12	protein_coding	ANAPC10	2	ENST00000507134.5	retained_intron	ANAPC10-011	0.302213339074174	0.123067744603035	5.57902997249757	3.97642968357566e-08	1.41828759724419e-07	7.5369083405444	0.196718792652786	0.0026993050895552	0.89854910843445	0.383538254643679	0.647158003982983	-9.93984336835578
HAVANA	transcript	ENSG00000164162.12	protein_coding	ANAPC10	2	ENST00000502847.1	protein_coding	ANAPC10-014	0.0113681766579085	0.00479793333540601	0.567703460536107	0.570492332633325	0.676999123067316	-7.38537555964662	0.0453489135553755	-0.000544377521009722	-0.735337994731983	0.473834063176852	0.740146682148418	-10.0760374812754
ENSEMBL	transcript	ENSG00000222594.1	misc_RNA	RN7SKP235	3	ENST00000410662.1	misc_RNA	RN7SKP235-201	0.00527177968429769	0.00500006641689923	1.05886098881092	0.290176704964301	0.392641512448958	-6.98679655363383	1.13845479199602	-0.00315100143505425	-0.601795494634577	0.556582406633965	0.816979643826454	-10.1685881026959
HAVANA	transcript	ENSG00000164163.10	protein_coding	ABCE1	2	ENST00000296577.8	protein_coding	ABCE1-001	2.26625820287577	0.121758802447783	2.20623868017085	0.0278233178258753	0.0489425098911939	-5.12622649996283	3.30109050911785	0.00347855577114263	1.26645850215901	0.225271226198129	0.47355509205218	-9.54670418031651
HAVANA	transcript	ENSG00000164163.10	protein_coding	ABCE1	2	ENST00000502586.5	protein_coding	ABCE1-004	1.281410043634	0.332420875669417	6.93621314578733	1.25740600174388e-11	6.40732348042968e-11	15.3966694704214	1.44824027256775	-0.0182050989330586	-2.02938932048502	0.0611448225781652	0.200661008680705	-8.42202592068928
HAVANA	transcript	ENSG00000164163.10	protein_coding	ABCE1	2	ENST00000502803.5	processed_transcript	ABCE1-006	0.28550726313709	0.0934378095892996	1.78664088084334	0.0746040805310904	0.11998588809044	-5.95657672299027	0.646815799786237	-0.00350649118161689	-0.57937260776487	0.57120981410668	0.830485807143856	-10.1824099122034
HAVANA	transcript	ENSG00000164163.10	protein_coding	ABCE1	2	ENST00000507193.5	nonsense_mediated_decay	ABCE1-010	0.30753322147107	0.0881247797349759	2.09031340795781	0.0370964776263055	0.0636366308505326	-5.37279017290276	0.113809171715199	-0.00257899641564463	-1.21501525500839	0.243731395075315	0.494092130435396	-9.6083866926306
HAVANA	transcript	ENSG00000164163.10	protein_coding	ABCE1	2	ENST00000506506.5	processed_transcript	ABCE1-003	0.000786276175808788	-0.000428244976505544	-0.41422087562285	0.67889080846855	0.772286356620523	-7.46063732754788	0	0	0	1	1	-10.3597524836655
HAVANA	transcript	ENSG00000164163.10	protein_coding	ABCE1	2	ENST00000504292.1	nonsense_mediated_decay	ABCE1-005	0.261367196897646	0.406792216892852	12.128030955344	7.72702670177575e-30	2.7577791992068e-28	56.8156286605403	0.416337219865028	0.000988724574748672	0.23397697319108	0.818266735434935	1	-10.3305517058201
HAVANA	transcript	ENSG00000164163.10	protein_coding	ABCE1	2	ENST00000515678.5	retained_intron	ABCE1-008	0.569735740224876	0.245795355649281	7.25075056305489	1.59477837417223e-12	8.89818122265458e-12	17.4208613502405	0.824511874042393	0.00196874015528918	0.478469837980273	0.639433897069431	0.877166239626676	-10.2383645065771
HAVANA	transcript	ENSG00000164163.10	protein_coding	ABCE1	2	ENST00000509593.1	retained_intron	ABCE1-009	0.436622219226401	0.213531901108569	7.03395522906274	6.67008821777704e-12	3.49309194701063e-11	16.0178293754883	0.674436330366723	0.00374185186770631	1.60400758644634	0.130217383321316	0.330251660252698	-9.093841346578
HAVANA	transcript	ENSG00000164163.10	protein_coding	ABCE1	2	ENST00000510321.1	retained_intron	ABCE1-002	0.555794283680599	0.334654900375248	13.6356157153696	3.37880272204949e-36	2.58058028426888e-34	71.3479140530043	0.831828796533352	0.00754718014295264	3.57349653693016	0.00289750264299952	0.0213135976103928	-5.4624646976823
HAVANA	transcript	ENSG00000164163.10	protein_coding	ABCE1	2	ENST00000504683.1	retained_intron	ABCE1-007	0.141051538780528	0.117113080966712	5.22180619144168	2.60823540526403e-07	8.5543268313014e-07	5.71625976595741	0.0567803564031456	-0.00150929563789881	-0.813173942372437	0.429239340775626	0.695381231560086	-10.0141839845693
HAVANA	transcript	ENSG00000164164.15	protein_coding	OTUD4	2	ENST00000455611.6	processed_transcript	OTUD4-009	0.0160884339227164	-0.0064745999161988	-0.727801214187286	0.467077521403642	0.579358040446861	-7.28183632572182	0.231255200139418	0.00128712111044079	0.786585240083481	0.444162227903246	0.710564726608657	-10.0359561486679
HAVANA	transcript	ENSG00000164164.15	protein_coding	OTUD4	2	ENST00000454497.6	protein_coding	OTUD4-001	1.51504636275189	0.911933224397757	17.3955539525651	2.67958394370469e-53	2.44824237550447e-50	110.480261622925	2.65691481097528	0.0132888009473259	3.96216166317088	0.00132490015586622	0.0119550177683991	-4.67106418226292
HAVANA	transcript	ENSG00000164164.15	protein_coding	OTUD4	2	ENST00000447906.6	protein_coding	OTUD4-004	0.628100301196525	0.671361222536962	13.2938031166676	1.00414267800601e-34	6.3588581361104e-33	67.9802805464817	1.05414589467475	0.00705573468105208	1.47711654250978	0.160984275190223	0.379587795488682	-9.27340904597523
HAVANA	transcript	ENSG00000164164.15	protein_coding	OTUD4	2	ENST00000509517.1	retained_intron	OTUD4-006	1.26800026980968	0.760711724930906	13.5936096109025	5.13686551988121e-36	3.82370439179396e-34	70.9319353491596	1.70042025454485	0.0190328916638438	4.09351687787407	0.00101900378419464	0.00984490530594368	-4.40387576706087
HAVANA	transcript	ENSG00000164164.15	protein_coding	OTUD4	2	ENST00000514973.5	protein_coding	OTUD4-010	0.526119138752083	0.317029397955087	10.8019685912427	1.40500137779364e-24	2.77298965790242e-23	44.8121886969413	0.748756951370792	-0.000578103235681734	-0.183640959899475	0.856832654149589	1	-10.3417513199404
HAVANA	transcript	ENSG00000164164.15	protein_coding	OTUD4	2	ENST00000505976.5	processed_transcript	OTUD4-005	0.669763384478892	0.0210935467429323	0.437283747942282	0.662095255011291	0.757805647702636	-7.45082899897932	1.19872391287729	0.01171380452026	1.56977114193214	0.137979825718988	0.342286571068849	-9.14333225719544
HAVANA	transcript	ENSG00000164164.15	protein_coding	OTUD4	2	ENST00000509620.6	protein_coding	OTUD4-002	1.15717479778099	0.487157412628491	11.2022750972737	3.95135396262599e-26	9.263269497733e-25	48.3497097815024	1.34104089135801	0.0101869984128072	2.66873858721638	0.0178904440122247	0.082677277645409	-7.26232663834743
HAVANA	transcript	ENSG00000164164.15	protein_coding	OTUD4	2	ENST00000504501.1	protein_coding	OTUD4-003	0.500613054997112	0.311671460194268	9.24770378188928	6.73254059294134e-19	7.22376452368478e-18	31.8753256460197	0.0682619612001497	-0.00192310217393812	-2.15163305913732	0.0486826953521564	0.170450607068655	-8.21206630545711
HAVANA	transcript	ENSG00000164164.15	protein_coding	OTUD4	2	ENST00000509985.1	processed_transcript	OTUD4-008	0.00774771575437565	0.0130155789598105	2.24260376578664	0.0253618050112015	0.0449607076856282	-5.04619212582737	0.0252573090479848	0.000500849955047426	0.730608544271163	0.476632050860191	0.742978358701727	-10.0796104458333
HAVANA	transcript	ENSG00000164164.15	protein_coding	OTUD4	2	ENST00000504331.1	processed_transcript	OTUD4-007	1.19088637062047	0.374361115629217	8.62822187615102	8.41782087020593e-17	7.25604412699773e-16	27.1104453211148	1.34702676579567	0.00988127608947917	3.65182388098208	0.00247350847001343	0.0189497701662376	-5.30312552056028
ENSEMBL	transcript	ENSG00000238713.1	misc_RNA	Y_RNA	3	ENST00000459374.1	misc_RNA	Y_RNA.638-201	3.18995642642382	0.397666486909562	3.68363470989957	0.00025512617912737	0.000605052231986266	-0.857732662673852	3.9225715393564	-0.000812465362985913	-0.1102952332237	0.91368385975354	1	-10.3532542300597
HAVANA	transcript	ENSG00000240992.1	processed_pseudogene	RPS23P4	1	ENST00000487908.1	processed_pseudogene	RPS23P4-001	0.00602384332412052	-0.000525903274003491	-0.143769511981847	0.88574066999348	0.933945569928873	-7.5360223534757	0	0	0	1	1	-10.3597524836655
HAVANA	transcript	ENSG00000272727.1	lincRNA	RP11-142A22.4	2	ENST00000610239.1	lincRNA	RP11-142A22.4-001	0.0404697196168682	0.0317713632139083	4.96499760612306	9.45464891595698e-07	2.92715775465769e-06	4.47415283376664	0.0414459955210492	6.97699912852691e-05	0.150853590015391	0.88216504676114	1	-10.3476008023046
HAVANA	transcript	ENSG00000251333.3	processed_pseudogene	RTN3P1	1	ENST00000536295.1	processed_pseudogene	RTN3P1-001	0.00928004052333581	0.00801091625975205	2.7323879969698	0.00651126898022302	0.0127743830928426	-3.84387580939704	0.0225607068633433	0.000835780170166068	1.65286290119126	0.119790949431801	0.320881099142063	-9.02193331375228
HAVANA	transcript	ENSG00000278943.1	TEC	RP11-142A22.3	2	ENST00000624774.1	TEC	RP11-142A22.3-001	0.0166390673760554	0.0114959718424818	2.45028839162662	0.0146174309590572	0.027071746186234	-4.56457939808326	0.0496790119579105	0.000575119187607566	0.85541214528653	0.406204807721413	0.671581332656772	-9.9782429942973
HAVANA	transcript	ENSG00000248745.2	processed_pseudogene	NMNAT1P4	1	ENST00000505598.2	processed_pseudogene	NMNAT1P4-001	0.000380532806094346	0.000557910224144597	1.01126439769555	0.312381267849025	0.417545473921658	-7.03592000757054	0	0	0	1	1	-10.3597524836655
HAVANA	transcript	ENSG00000170365.9	protein_coding	SMAD1	2	ENST00000514778.1	protein_coding	SMAD1-003	0.0294815510419837	-0.0131660889404624	-1.17413185925485	0.240903715593662	0.335583508848555	-6.85851389445021	0.325659666361178	0.00321068404766059	0.611497324749981	0.5503165801946	0.811012234268566	-10.1624529831855
HAVANA	transcript	ENSG00000170365.9	protein_coding	SMAD1	2	ENST00000507594.1	protein_coding	SMAD1-004	0.423164346469268	0.450717759922854	9.591582472027	4.18006508065237e-20	5.10871414367692e-19	34.6209849178676	0.188585220424822	-0.00325517437234191	-0.99325325460139	0.336836629471032	0.596033922333696	-9.84966440506966
HAVANA	transcript	ENSG00000170365.9	protein_coding	SMAD1	2	ENST00000514831.1	protein_coding	SMAD1-005	0.463017631756102	0.0484055487475449	0.935312130158986	0.350081040630553	0.4590674320729	-7.10964864228041	0.764861303120205	0.0231035496722885	3.16336958551283	0.00664070765742474	0.0396127457656677	-6.2910796078
HAVANA	transcript	ENSG00000170365.9	protein_coding	SMAD1	2	ENST00000302085.8	protein_coding	SMAD1-001	1.09879033987477	0.362688285529398	7.11334890631684	3.96514766810437e-12	2.12473247395479e-11	16.5276166855136	1.61705481345557	0.00731283484754834	3.08249438105111	0.00781789360033771	0.044634271603544	-6.45261463823068
HAVANA	transcript	ENSG00000170365.9	protein_coding	SMAD1	2	ENST00000512019.1	protein_coding	SMAD1-007	0.0100083446075721	0.00803628208174885	0.958601076637683	0.338225172812278	0.446102504427424	-7.08765084584602	0.399183522616801	0.000561608362892624	0.162359541938954	0.873258525693986	1	-10.3456781793288
HAVANA	transcript	ENSG00000170365.9	protein_coding	SMAD1	2	ENST00000503324.1	protein_coding	SMAD1-006	0.0533066494150503	0.0424849373338951	3.3084798542448	0.00100596473625933	0.00221200762143965	-2.13675420749175	0.0625557017905211	0.000370141506216162	0.249473278584381	0.806486194668967	1	-10.3265642078435
HAVANA	transcript	ENSG00000170365.9	protein_coding	SMAD1	2	ENST00000515527.1	processed_transcript	SMAD1-016	0.0904544506710048	0.1037223054794	6.88407481873985	1.75837938367723e-11	8.82775836666296e-11	15.0682519248536	0.266658993085435	0.00505256762793036	2.33111240282617	0.0346000895022638	0.13323347280444	-7.89264297836995
HAVANA	transcript	ENSG00000170365.9	protein_coding	SMAD1	2	ENST00000507367.1	protein_coding	SMAD1-012	0.569519844053683	0.657470190033202	13.5595325315278	7.21284853541706e-36	5.25397463266094e-34	70.5949069036944	0.160403562802903	-0.00185634209632902	-1.30602725758927	0.211837286948779	0.455323146157697	-9.49786821462872
HAVANA	transcript	ENSG00000170365.9	protein_coding	SMAD1	2	ENST00000394092.6	protein_coding	SMAD1-015	0.0442689442066877	-0.0211605400547722	-1.2941971405434	0.19619751391945	0.281643408012957	-6.71089567930357	0.0556459334165387	0.00135926061445588	0.768679554672769	0.4543941933914	0.720747767848422	-10.0502435555904
HAVANA	transcript	ENSG00000170365.9	protein_coding	SMAD1	2	ENST00000515385.1	protein_coding	SMAD1-002	0.570900430443667	0.604584422542336	13.8134529830525	5.69865591359256e-37	4.79209148268106e-35	73.11540472697	0.560099208092828	-0.00314530019974391	-0.698366979458912	0.495971204573619	0.760622211732277	-10.1033955764351
HAVANA	transcript	ENSG00000170365.9	protein_coding	SMAD1	2	ENST00000514168.1	processed_transcript	SMAD1-013	0.51765569947757	0.49654981722133	11.8144008645883	1.4544274019479e-28	4.47462505847833e-27	53.9049768614649	0.142698079223563	-0.000145975456846157	-0.0612887786895066	0.951964113777616	1	-10.3577453759325
HAVANA	transcript	ENSG00000170365.9	protein_coding	SMAD1	2	ENST00000506626.1	processed_transcript	SMAD1-017	0.812422211723912	0.73678130852904	13.8948244283967	2.51550094989075e-37	2.21587433002081e-35	73.9275347738818	0.760673399889617	0.00315531901114735	0.710548513965866	0.488610446061653	0.75399780673118	-10.0945266965
HAVANA	transcript	ENSG00000170365.9	protein_coding	SMAD1	1	ENST00000502342.1	processed_transcript	SMAD1-011	1.03648471643171	0.223410608036731	4.15224772539047	3.87370955195141e-05	0.000100793927672857	0.92170234182704	0.619677568053276	0.00673192701848422	1.44537024192678	0.169570785878107	0.392998336888397	-9.31663773474035
HAVANA	transcript	ENSG00000170365.9	protein_coding	SMAD1	2	ENST00000511125.1	retained_intron	SMAD1-014	0.514850485985943	0.210155747185529	8.89392444090159	1.09205055052594e-17	1.03323488124562e-16	29.124882833928	0.722500716557215	0.00723774499893452	4.95622703773557	0.000189074357372675	0.00291242888200233	-2.6738541644454
HAVANA	transcript	ENSG00000170365.9	protein_coding	SMAD1	2	ENST00000510948.1	processed_transcript	SMAD1-018	0.0154175139377954	0.0373056070478276	3.84818378556772	0.00013448436894008	0.000329732528686721	-0.255717922503419	0.0140526838809142	-0.000749476473648759	-1.21730894318385	0.242883962800031	0.49368305431091	-9.60568067946614
HAVANA	transcript	ENSG00000170365.9	protein_coding	SMAD1	2	ENST00000511255.1	retained_intron	SMAD1-019	0.038388825134898	0.019770730709815	1.47034659867951	0.142099786704115	0.21289715743996	-6.46852351504868	0	0	0	1	1	-10.3597524836655
HAVANA	transcript	ENSG00000250582.1	antisense	SMAD1-AS2	2	ENST00000508936.1	antisense	SMAD1-AS2-001	0.00247522338083791	0.00201531265822365	0.803194260582944	0.422245863691377	0.534440289766795	-7.22423336223426	0.584430065689256	0.00320896061756862	1.42806147573398	0.174410156225966	0.400317609234394	-9.33991077445415
HAVANA	transcript	ENSG00000250902.1	antisense	SMAD1-AS1	2	ENST00000513542.1	antisense	SMAD1-AS1-001	0.0196795255417193	0.0106888087943358	1.76097630281058	0.078856462004812	0.126171109961484	-6.00178101297559	0.772465350758239	0.00700049723568256	0.795844177373959	0.438928802681547	0.705237167848501	-10.0284497034474
HAVANA	transcript	ENSG00000248686.1	lincRNA	RP11-557J10.5	2	ENST00000504710.1	lincRNA	RP11-557J10.5-001	0.000416907080280377	-0.00133637854257339	-1.71630372767279	0.0867287037404443	0.137390330115928	-6.07892401936005	0.0057966740401509	-0.000309155948808048	-1.18997799502307	0.253131516978332	0.5019345580945	-9.63765303147708
HAVANA	transcript	ENSG00000151611.13	protein_coding	MMAA	2	ENST00000281317.9	protein_coding	MMAA-001	0.448312820824426	0.259097528678498	12.7907976761011	1.3720294729419e-32	6.69279179552421e-31	63.0993868276449	0.968743145288507	0.00547227393055169	3.34495232354398	0.00460024159113747	0.0301245904345851	-5.92578745415997
HAVANA	transcript	ENSG00000151611.13	protein_coding	MMAA	2	ENST00000506919.1	retained_intron	MMAA-004	0.156757689989521	0.065216991549594	5.47325416225903	7.01515682032944e-08	2.43914433593266e-07	6.98666482701628	0.0778793549471578	0.000356543228367183	0.451100208076079	0.658574944223556	0.892286514222021	-10.2517613540891
HAVANA	transcript	ENSG00000151611.13	protein_coding	MMAA	2	ENST00000511969.4	nonsense_mediated_decay	MMAA-002	0.0519016680345239	0.0800474475671023	4.88139455127244	1.42108548346007e-06	4.31801250135236e-06	4.08201156126508	0.533857175340382	0.0121185727509426	2.07740247236708	0.0559364112293122	0.188227668107886	-8.34035122287076
ENSEMBL	transcript	ENSG00000151611.13	protein_coding	MMAA	3	ENST00000541599.4	protein_coding	MMAA-201	0.299008649646899	0.0741015923591642	2.37965749277593	0.0177045621906608	0.03232081323751	-4.73304680074318	0.300191899145285	-0.00138975733993017	-0.351494146124139	0.73026154460198	0.950290598512959	-10.2940076554622
HAVANA	transcript	ENSG00000151611.13	protein_coding	MMAA	2	ENST00000503730.1	retained_intron	MMAA-005	0.360680963171252	0.0436174007738257	1.6424542532241	0.101127514290115	0.157562216167019	-6.20215431153693	0.28711873313504	-0.00347606827092521	-1.03346972466788	0.31827589341847	0.575388309974936	-9.80898243277515
HAVANA	transcript	ENSG00000249245.2	processed_pseudogene	RP11-557J10.3	1	ENST00000513203.2	processed_pseudogene	RP11-557J10.3-001	0.000798684245274875	2.25935280854286e-05	0.0361748614412258	0.971157434504174	0.994838519201567	-7.54569560824458	0.189333607743386	0.000147093217914417	0.147021093015536	0.885135430435744	1	-10.34820994328
HAVANA	transcript	ENSG00000248356.1	antisense	RP11-557J10.4	2	ENST00000504555.1	antisense	RP11-557J10.4-001	0.00136279384960187	-8.8866536771688e-05	-0.0842920374111797	0.932858136442261	0.968064421515974	-7.54279948212537	0.261344282804728	0.000421112178181142	0.435328258657888	0.669719718050781	0.901251614849728	-10.2591329470079
HAVANA	transcript	ENSG00000237136.7	protein_coding	C4orf51	2	ENST00000438731.6	protein_coding	C4orf51-001	0.00269444069488847	0.000428519216204798	0.275189160847017	0.78328511763005	0.857326516729601	-7.50851539275688	0.00532693056816869	-0.000121758412986713	-0.488619170053227	0.632401919833953	0.872133948992303	-10.2332022851667
HAVANA	transcript	ENSG00000237136.7	protein_coding	C4orf51	2	ENST00000508981.1	processed_transcript	C4orf51-003	0.00330181571348804	-0.00214866537361723	-0.689238868163958	0.490994151496838	0.602676329899121	-7.3091109973818	0	0	0	1	1	-10.3597524836655
HAVANA	transcript	ENSG00000237136.7	protein_coding	C4orf51	2	ENST00000510096.1	processed_transcript	C4orf51-002	0.0169751654884966	0.00202477169532065	0.231020846786162	0.817393543588702	0.883154225627038	-7.51968501186538	0	0	0	1	1	-10.3597524836655
HAVANA	transcript	ENSG00000151612.15	protein_coding	ZNF827	2	ENST00000508784.5	protein_coding	ZNF827-001	0.91030110682531	0.523017107140266	13.2292853591324	1.896260966042e-34	1.15217355907009e-32	67.3491421359646	2.09498319954329	0.013558744649765	5.00719696686855	0.000171608211208122	0.00271239773941985	-2.57362508782674
HAVANA	transcript	ENSG00000151612.15	protein_coding	ZNF827	2	ENST00000513320.5	protein_coding	ZNF827-002	0.465090697831187	0.206982109491406	5.9846406137589	4.15147824320285e-09	1.6389721386759e-08	9.73231650077598	0.195834656169386	0.00524059465772637	1.28919463775716	0.217471979822968	0.463190271459965	-9.51878913194254
HAVANA	transcript	ENSG00000151612.15	protein_coding	ZNF827	2	ENST00000379448.8	protein_coding	ZNF827-003	0.399953168190189	0.225732141022538	6.01464145927161	3.49450449701667e-09	1.3896100617117e-08	9.90001549024529	0.724494391385893	0.0141721350465218	3.64928573334723	0.0024862147633143	0.0190263374372175	-5.30829152515233
HAVANA	transcript	ENSG00000151612.15	protein_coding	ZNF827	1	ENST00000503462.1	protein_coding	ZNF827-009	0.0634935228956481	0.120108791752187	7.55760482801835	1.9874821342575e-13	1.21689684720654e-12	19.4652540296796	0.129628698764504	0.00359983444321747	1.40479210927962	0.181095079866321	0.410645522330079	-9.37086434942454
HAVANA	transcript	ENSG00000151612.15	protein_coding	ZNF827	1	ENST00000511659.1	protein_coding	ZNF827-008	0.038688562469328	0.0287498354871512	3.21419121359975	0.00139301868328333	0.00300744937911385	-2.43758866427432	0.0926792700935432	0.00175325863836895	1.11092024739843	0.284644261688287	0.536673604230082	-9.72674048365321
HAVANA	transcript	ENSG00000151612.15	protein_coding	ZNF827	2	ENST00000515386.1	retained_intron	ZNF827-005	0.438503973599051	0.13240209616772	4.15314094748586	3.85912065648617e-05	0.000100432949155262	0.925284450162066	0.783757415574006	0.011370205098585	5.01179327273703	0.000170117490045197	0.00269726286834826	-2.56459998425163
HAVANA	transcript	ENSG00000151612.15	protein_coding	ZNF827	2	ENST00000509940.1	processed_transcript	ZNF827-010	0.898171328058169	0.210583613340851	4.52182458225556	7.6716466139269e-06	2.15603376045692e-05	2.46481665064319	0.940274899257657	0.0129483694122661	4.88120800271819	0.000218192391700448	0.00322434943510514	-2.82185405059715
HAVANA	transcript	ENSG00000151612.15	protein_coding	ZNF827	2	ENST00000511534.1	processed_transcript	ZNF827-007	1.24837472745908	0.281971923742513	4.92809775535662	1.13257553320825e-06	3.47658956452732e-06	4.30032916685065	1.68514111444055	0.0171512067851393	1.93576019025821	0.0725956036825848	0.226972963669156	-8.57817494065975
HAVANA	transcript	ENSG00000151612.15	protein_coding	ZNF827	2	ENST00000508995.1	processed_transcript	ZNF827-006	0.668971244175074	0.287232814901722	6.04303328661644	2.96688092109553e-09	1.18838578030701e-08	10.0593875179619	1.56952548909022	0.000476085944735791	0.0888782148055577	0.930391866214438	1	-10.3555322401235
HAVANA	transcript	ENSG00000151612.15	protein_coding	ZNF827	2	ENST00000513840.1	processed_transcript	ZNF827-004	0.380916750724794	0.156571717505426	5.61453640822397	3.27989589248762e-08	1.17961916060068e-07	7.72369531805277	0.511024933287482	0.00181447005478807	0.571908324621765	0.576123655667724	0.834963175045789	-10.1868998788763
HAVANA	transcript	ENSG00000279481.1	TEC	RP11-181K12.1	2	ENST00000623323.1	TEC	RP11-181K12.1-001	1.00237638411243	0.292678007714252	7.83842775984115	2.7906419412166e-14	1.86059845110378e-13	21.3949324043201	0.749570085719592	0.00874521872855605	4.58593107180659	0.000385897732860532	0.00484005739034971	-3.40951716054456
HAVANA	transcript	ENSG00000251687.1	antisense	RP11-181K12.2	2	ENST00000514334.1	antisense	RP11-181K12.2-001	0.0292318660284975	0.0285431654828546	4.43514208598683	1.13331995474319e-05	3.12968630007933e-05	2.09196299037853	0.748637194962946	0.0105597747997051	4.03841794894955	0.00113745078619028	0.0106632889919656	-4.51589286653224
ENSEMBL	transcript	ENSG00000201314.1	misc_RNA	Y_RNA	3	ENST00000364444.1	misc_RNA	Y_RNA.239-201	0.00658185417083611	-0.00252232440121384	-0.268817295429563	0.78818167606009	0.861164668516683	-7.51024703909539	0	0	0	1	1	-10.3597524836655
HAVANA	transcript	ENSG00000260303.1	lincRNA	RP11-203B7.2	2	ENST00000570186.1	lincRNA	RP11-203B7.2-001	0.000425917124897749	0.000818352047583968	2.65845594785527	0.00810266269726585	0.0156640474636661	-4.04013523102791	0.000324093638038069	-1.7284994028697e-05	-0.279995677587777	0.783426640241064	0.991423874580767	-10.3179695640522
HAVANA	transcript	ENSG00000251024.1	lincRNA	RP11-203B7.1	2	ENST00000503593.1	lincRNA	RP11-203B7.1-001	0.000269419646395072	0.000220821098967481	0.486942884370683	0.626513180751242	0.727164819873801	-7.42790747001161	0	0	0	1	1	-10.3597524836655
HAVANA	transcript	ENSG00000248809.5	lincRNA	LINC01095	2	ENST00000512063.5	lincRNA	LINC01095-001	0.000589053586222481	-6.59922120850841e-05	-0.105106699281561	0.916333488151852	0.956138944786856	-7.54082981975905	0	0	0	1	1	-10.3597524836655
HAVANA	transcript	ENSG00000248809.5	lincRNA	LINC01095	2	ENST00000507726.5	lincRNA	LINC01095-002	0.000119620301959299	0.000136924317172963	0.506282333457496	0.612882646889874	0.71526288120978	-7.41831502522034	0	0	0	1	1	-10.3597524836655
HAVANA	transcript	ENSG00000248809.5	lincRNA	LINC01095	2	ENST00000515703.1	lincRNA	LINC01095-004	0.0614672133483887	0.0178565206183121	1.77973207536736	0.0757298911661043	0.121624262023556	-5.96880906530271	0	0	0	1	1	-10.3597524836655
HAVANA	transcript	ENSG00000248809.5	lincRNA	LINC01095	2	ENST00000505848.1	lincRNA	LINC01095-005	0.000568762068280419	-0.000102658128133564	-0.118703378624506	0.905558253098979	0.948336161268478	-7.5393094305208	0	0	0	1	1	-10.3597524836655
HAVANA	transcript	ENSG00000248809.5	lincRNA	LINC01095	2	ENST00000513023.1	lincRNA	LINC01095-003	0.00136516046770397	0.00190824682651259	0.931500228768396	0.352046482682901	0.461146054821582	-7.11319787076194	0	0	0	1	1	-10.3597524836655
HAVANA	transcript	ENSG00000164167.9	protein_coding	LSM6	2	ENST00000515311.5	nonsense_mediated_decay	LSM6-007	1.08076594438922	-0.0563094088037646	-0.624272765903202	0.532734506841317	0.642434089781115	-7.35170965033405	2.3385885937916	-0.0142810376254016	-1.8742461305513	0.0811408780393191	0.245663694095246	-8.67839182656797
HAVANA	transcript	ENSG00000164167.9	protein_coding	LSM6	2	ENST00000503982.1	processed_transcript	LSM6-003	0.468567600627993	0.115747810303771	4.70125948459535	3.35235104200976e-06	9.79065333536988e-06	3.25769767689103	0.467797600483211	0.00518660526535493	3.09884018605639	0.00756440576297535	0.0435515911740482	-6.42003394055815
HAVANA	transcript	ENSG00000164167.9	protein_coding	LSM6	2	ENST00000502781.5	protein_coding	LSM6-002	0.247489725378659	0.226597823047462	10.5203914884609	1.65251596418894e-23	2.90875386176835e-22	42.3717065104629	0.76356685226103	-0.000353520765216224	-0.129395909291551	0.89881816124602	1	-10.3508100461401
HAVANA	transcript	ENSG00000164167.9	protein_coding	LSM6	2	ENST00000504181.1	nonsense_mediated_decay	LSM6-005	1.10295835016332	0.338146475552297	5.6772087686865	2.32900823673521e-08	8.50461418361913e-08	8.05593653653388	0.388914466714927	0.00230661374768013	0.365529189539701	0.719981699482966	0.942206326707181	-10.2886769274034
HAVANA	transcript	ENSG00000164167.9	protein_coding	LSM6	2	ENST00000510331.1	processed_transcript	LSM6-004	0.554988728507885	0.266044646299492	8.39115739348534	5.01504382334296e-16	3.99054230392451e-15	25.3513551870197	0.844033480010692	0.00240519657890473	1.21037682506054	0.24545213662134	0.495240571633057	-9.61384622344319
HAVANA	transcript	ENSG00000164167.9	protein_coding	LSM6	2	ENST00000507449.1	retained_intron	LSM6-006	0.76513443383541	0.148266715625084	3.12967957912347	0.00185270024279619	0.0039332187430498	-2.70013558034595	1.16477986322336	0.00607346441655226	1.39968962185904	0.182588727979206	0.41303039042896	-9.37760017333614
HAVANA	transcript	ENSG00000279845.1	TEC	RP11-6L6.4	2	ENST00000625025.1	TEC	RP11-6L6.4-001	0.915001198277286	0.252033631012159	5.56585012425846	4.26998164353153e-08	1.51720476456913e-07	7.46783969125015	1.07114694221841	0.00605162083019367	1.4536507897741	0.167295264987697	0.389406079457457	-9.30542961884244
HAVANA	transcript	ENSG00000250673.2	protein_coding	RP11-6L6.2	2	ENST00000636502.1	protein_coding	RP11-6L6.2-002	0.0188211865893242	0.00394662283096735	0.764997496572329	0.44463561148226	0.557009750035835	-7.25412440746963	0.0663706147663573	0.000969163985354807	2.33365518813005	0.0344313100847838	0.132765736699803	-7.88803066763395
HAVANA	transcript	ENSG00000250673.2	protein_coding	RP11-6L6.2	2	ENST00000636686.1	nonsense_mediated_decay	RP11-6L6.2-003	0.119993264485745	0.0475099082443271	5.34931876382044	1.34871957354328e-07	4.55363816279423e-07	6.3538471073303	0.00273589583677169	0.000187604285950059	1.44372359229413	0.170026335506351	0.393781009414156	-9.31886084287586
HAVANA	transcript	ENSG00000250673.2	protein_coding	RP11-6L6.2	2	ENST00000504313.1	processed_transcript	RP11-6L6.2-001	0.00581840771397352	-0.0034698340414629	-0.702818973966815	0.482497165230712	0.594475389144175	-7.2996749523718	0.0504336037677294	-0.00136570213536086	-0.835349210451205	0.417042864098161	0.682811709863514	-9.99552090629678
HAVANA	transcript	ENSG00000280250.1	TEC	RP11-6L6.6	2	ENST00000623665.1	TEC	RP11-6L6.6-001	0.00892576559166506	0.00418851110768545	0.92108316890361	0.35745324547121	0.466917582430917	-7.12282343278806	0	0	0	1	1	-10.3597524836655
HAVANA	transcript	ENSG00000251010.1	antisense	RP11-6L6.7	2	ENST00000510996.1	antisense	RP11-6L6.7-001	0.00362988595335014	0.0032461744870206	1.67556779842365	0.0944509499798744	0.148232007734839	-6.14756138063769	0.00421709444091422	-9.63907300780392e-05	-0.480370193156129	0.638114475865539	0.876235933103176	-10.2374059203351
HAVANA	transcript	ENSG00000120519.14	protein_coding	SLC10A7	2	ENST00000432059.6	protein_coding	SLC10A7-002	0.292630151119516	0.126537840121696	7.82397218940707	3.09146489428405e-14	2.05190289533508e-13	21.2942541606415	0.521187377398484	0.00510194307821966	2.02218946441845	0.0619630783282659	0.2025920292917	-8.43418212921079
HAVANA	transcript	ENSG00000120519.14	protein_coding	SLC10A7	2	ENST00000335472.11	protein_coding	SLC10A7-001	0.30389878270807	0.181778465930929	9.04760602282295	3.28560395433657e-18	3.2808940096684e-17	30.3102384340923	0.598742596979462	-0.000780681279751749	-0.188244885686932	0.853287881486287	1	-10.3408385302719
HAVANA	transcript	ENSG00000120519.14	protein_coding	SLC10A7	2	ENST00000507030.5	protein_coding	SLC10A7-009	0.479384970159139	0.167268430936314	6.56497063880891	1.31054665129495e-10	6.01877733820582e-10	13.1031537020341	0.365710504876272	0.00265700730537671	0.737485744735183	0.472566737286315	0.739020247704921	-10.0744078515352
HAVANA	transcript	ENSG00000120519.14	protein_coding	SLC10A7	2	ENST00000507560.5	processed_transcript	SLC10A7-008	0.0983321966843403	0.0108871753522303	0.37505145823762	0.707781964009099	0.796622224395777	-7.47607887077212	0.276255212930106	-0.006056990519957	-1.07929651994036	0.298042514451163	0.55222064394826	-9.76093241794158
HAVANA	transcript	ENSG00000120519.14	protein_coding	SLC10A7	2	ENST00000394059.8	protein_coding	SLC10A7-004	0.235768620532406	0.0441329549059525	2.67381297220205	0.00774592263414553	0.0150199254765932	-3.99979887349351	0.326179685115268	6.81618941604263e-06	0.00421169933997403	0.996696826943288	1	-10.3597430042988
HAVANA	transcript	ENSG00000120519.14	protein_coding	SLC10A7	2	ENST00000511315.1	processed_transcript	SLC10A7-006	0.0773920930470121	0.0287814931157875	1.76965078968464	0.077397580425319	0.124055140902509	-5.98657446327275	0.142267076252391	0.0021004977510913	0.936108161900515	0.364512879844177	0.626448846821883	-9.90503527241137
HAVANA	transcript	ENSG00000120519.14	protein_coding	SLC10A7	2	ENST00000511374.5	protein_coding	SLC10A7-005	0.0268463928745175	0.00886509604748585	1.23678760056569	0.216749214554209	0.306767406668826	-6.78326044600231	0	0	0	1	1	-10.3597524836655
HAVANA	transcript	ENSG00000120519.14	protein_coding	SLC10A7	2	ENST00000513583.1	processed_transcript	SLC10A7-007	0.366984431758766	0.114610863607465	4.35822728737757	1.59369731073422e-05	4.32951240268859e-05	1.76670896478447	0.443985420453924	0.00732340908891943	2.19610128300687	0.0447653168193329	0.160426338259498	-8.13410113101729
HAVANA	transcript	ENSG00000120519.14	protein_coding	SLC10A7	2	ENST00000502607.1	protein_coding	SLC10A7-003	0.213468375407691	0.048183644601958	3.56490779590842	0.000399089336259005	0.000923776716385395	-1.27662827625019	0.396974279576898	0.00189331589642385	1.53034353804068	0.147404165461498	0.35777027522334	-9.19938398083726
ENSEMBL	transcript	ENSG00000278438.1	miRNA	MIR7849	3	ENST00000619235.1	miRNA	MIR7849-201	0.00479606104196358	0.00312912848054527	0.266513678829943	0.78995400534865	0.862487271438534	-7.51086309933166	0.311719780547619	-0.00286224058476406	-0.34510060602143	0.734962412268534	0.954063058173786	-10.2963680038646
ENSEMBL	transcript	ENSG00000207182.1	snRNA	RNU1-44P	3	ENST00000384453.1	snRNA	RNU1-44P-201	0.0843751864474825	-0.0239252524075012	-0.940313063972137	0.347513136735288	0.456248316116657	-7.1049704120235	0.044587523157082	-0.00101914338644759	-0.50325718297986	0.622324508461942	0.87045663260003	-10.22557245771
HAVANA	transcript	ENSG00000151615.3	protein_coding	POU4F2	2	ENST00000281321.3	protein_coding	POU4F2-001	0.0046550309129098	0.00219649311130047	2.34866656309081	0.0192310084854399	0.0348785970350184	-4.80544564705384	0	0	0	1	1	-10.3597524836655
HAVANA	transcript	ENSG00000137473.17	protein_coding	TTC29	2	ENST00000513335.5	protein_coding	TTC29-001	0.06252699565928	0.0406925174660433	4.4039369739984	1.30221309123787e-05	3.57268345274559e-05	1.95936971017246	0.0738255707830835	-7.21003769754127e-05	-0.0692989575534712	0.94569614241313	1	-10.3571865434825
ENSEMBL	transcript	ENSG00000137473.17	protein_coding	TTC29	3	ENST00000325106.8	protein_coding	TTC29-201	0.0778581124558949	0.0562645429713418	3.90635954147457	0.000106641044209997	0.000264536153285475	-0.0369461017705941	0.0694353260618216	-0.00144022823187091	-1.00321189611293	0.332170137651034	0.59069241388579	-9.83972122302167
ENSEMBL	transcript	ENSG00000137473.17	protein_coding	TTC29	3	ENST00000398886.8	protein_coding	TTC29-202	0.0135609427625365	0.00520884974815258	0.809291983074819	0.418733930609744	0.530905132902507	-7.21932712472276	0.0643238656351009	0.00140449611132732	1.04382304434372	0.31361962255444	0.569937382420384	-9.7982833909966
HAVANA	transcript	ENSG00000137473.17	protein_coding	TTC29	2	ENST00000508306.5	nonsense_mediated_decay	TTC29-003	0.00805724508218313	0.0107472707634043	3.4295139913984	0.000654890373372754	0.00147547689690898	-1.73840046494172	0	0	0	1	1	-10.3597524836655
HAVANA	transcript	ENSG00000137473.17	protein_coding	TTC29	2	ENST00000504425.5	protein_coding	TTC29-002	0.0336526508539083	0.0254257594078446	2.71350713610003	0.00688833884424259	0.0134617179769126	-3.89449375939695	0.0873457293685719	-0.000104581773350763	-0.0771949805310235	0.939521133442216	1	-10.3565686236052
HAVANA	transcript	ENSG00000137473.17	protein_coding	TTC29	2	ENST00000504272.2	processed_transcript	TTC29-005	0.0208902518033083	0.0291455286785664	4.54446985316319	6.92090399074268e-06	1.95407557152602e-05	2.56331764287476	0.0736254928303961	0.000340217799581343	0.164808240204488	0.871365286017	1	-10.3452508411327
HAVANA	transcript	ENSG00000137473.17	protein_coding	TTC29	2	ENST00000506019.1	processed_transcript	TTC29-004	0.0101387826267315	0.0147823254472017	3.10578401052218	0.00200600212997689	0.00423924786892872	-2.77315125146817	0.0244732245822246	0.00167816397135255	2.41411663004525	0.0294753911104313	0.118668775187549	-7.74093215502777
HAVANA	transcript	ENSG00000137473.17	protein_coding	TTC29	2	ENST00000515315.1	protein_coding	TTC29-006	0.00831734658739857	-0.00568795329777523	-1.59233390725751	0.111944575266809	0.172402948438361	-6.2827347692558	0	0	0	1	1	-10.3597524836655
HAVANA	transcript	ENSG00000137473.17	protein_coding	TTC29	2	ENST00000502319.1	protein_coding	TTC29-007	0.02415214838032	0.000957804758806458	0.135236913399745	0.89247923763886	0.938818457997143	-7.53721176397106	0.00627534785963599	-0.000334685219180586	-1.19467696131596	0.251346315058645	0.500222558736121	-9.63219844766096
HAVANA	transcript	ENSG00000248764.1	antisense	RP11-292D4.2	2	ENST00000515530.1	antisense	RP11-292D4.2-001	0.000325055705170672	-0.000936383687479026	-1.5347498206557	0.125480708042749	0.190659622858968	-6.37226315834146	0.0280850914534083	1.04723087018106e-05	0.0101807195487916	0.992015535493549	1	-10.3596970950809
HAVANA	transcript	ENSG00000248346.1	lincRNA	RP11-292D4.1	2	ENST00000513711.1	lincRNA	RP11-292D4.1-001	0.00106336615487724	0.000717946892982453	0.482218732361544	0.629862564163742	0.730166726934296	-7.43019395283305	0.0205320165206537	-0.000647817175743892	-0.917762577550448	0.373723022198043	0.636570137548312	-9.92219571729912
HAVANA	transcript	ENSG00000248346.1	lincRNA	RP11-292D4.1	2	ENST00000512752.1	lincRNA	RP11-292D4.1-002	0.000389774594920986	0.000258113437327455	0.359255450918477	0.719556361159277	0.80623442110328	-7.48187262735059	0.0517761210114466	0.000101925441166635	0.103701295368564	0.918823862039711	1	-10.3540077142451
HAVANA	transcript	ENSG00000260090.1	lincRNA	RP11-292D4.3	2	ENST00000565538.1	lincRNA	RP11-292D4.3-001	0.000119827265607602	0.000180597515175707	0.769751776119792	0.441812323862195	0.554170148939714	-7.25048307361404	0.0270822317190999	0.000456574176807983	1.33022068272708	0.203943616518374	0.444283011837424	-9.4674242048837
HAVANA	transcript	ENSG00000279376.1	TEC	RP11-292D4.4	2	ENST00000623012.1	TEC	RP11-292D4.4-001	0.000412161280576082	0.000290087755545415	0.948863971450229	0.343150295243571	0.451543370184357	-7.09691369439011	0.113901687435512	0.00118190226331894	1.82549030530054	0.0885435256505247	0.261275085230708	-8.75641484772946
ENSEMBL	transcript	ENSG00000221369.1	miRNA	MIR548G	3	ENST00000408442.1	miRNA	MIR548G-201	0.0757644034040877	0.0133888032482518	0.351155094139574	0.725620593286393	0.811174620462196	-7.4847470884844	0	0	0	1	1	-10.3597524836655
HAVANA	transcript	ENSG00000241281.1	processed_pseudogene	RP11-364M6.1	1	ENST00000473673.1	processed_pseudogene	RP11-364M6.1-001	0.144946307754277	0.137474355597408	6.62515403198356	9.02501573834779e-11	4.2174708383518e-10	13.4678144574216	0.0776956784298115	-0.00122288419727981	-0.815677837932562	0.427850798166094	0.694063290619884	-10.0120995860592
HAVANA	transcript	ENSG00000249004.1	processed_pseudogene	PRMT5P1	1	ENST00000514351.1	processed_pseudogene	PRMT5P1-001	0.0865160359653997	0.0737332435198565	5.98159742047189	4.22449621021069e-09	1.66653597056204e-08	9.71534615724388	0.191387317223581	0.00180797420021916	1.70328054839609	0.109796579702637	0.302486859229298	-8.94618730959749
ENSEMBL	transcript	ENSG00000151617.15	protein_coding	EDNRA	3	ENST00000358556.8	protein_coding	EDNRA-201	0.0217671603088651	0.0023866071678038	0.358593750220148	0.720051077803236	0.806604700195097	-7.48210989329069	0.0862844242335295	0.00146339783753114	0.813559208131826	0.42902550212997	0.695147576523534	-10.0138636461488
HAVANA	transcript	ENSG00000151617.15	protein_coding	EDNRA	2	ENST00000511804.5	protein_coding	EDNRA-002	0.0124039199948963	-0.00531098772524436	-0.954533944952976	0.340276804139798	0.448365965385584	-7.09153134198594	0.00982254662602525	-0.000523869153388013	-1.2112842216632	0.245114775847375	0.495002224051183	-9.61277953964569
HAVANA	transcript	ENSG00000151617.15	protein_coding	EDNRA	2	ENST00000324300.9	protein_coding	EDNRA-001	0.322091985870788	0.0601070761059235	2.64099118670941	0.00852623774826075	0.0164216516078991	-4.08573325543239	0.557467432847822	-0.000603226743799241	-0.269272600769663	0.791505182381709	0.997296368110163	-10.3211008297325
HAVANA	transcript	ENSG00000151617.15	protein_coding	EDNRA	2	ENST00000510697.5	nonsense_mediated_decay	EDNRA-003	0.0140434944367449	0.0070026017276349	1.07856556231976	0.281303876665913	0.382614876505973	-6.96580168136164	0.0789122945705348	-0.00169212529447421	-1.05799949493181	0.307324646139836	0.563029161740068	-9.78348487448976
HAVANA	transcript	ENSG00000151617.15	protein_coding	EDNRA	2	ENST00000506066.1	protein_coding	EDNRA-004	0.0682149630062158	0.065688626868227	4.96059343222266	9.66120218370829e-07	2.98813961859694e-06	4.45334442220407	0.0378298356457004	0.000296760246126954	0.230340953595484	0.821037600663371	1	-10.3314505797988
HAVANA	transcript	ENSG00000151617.15	protein_coding	EDNRA	2	ENST00000514245.1	processed_transcript	EDNRA-005	0.0725726066522014	-0.01815983137096	-1.14607040984494	0.252316740013005	0.348989922580672	-6.89095630231287	0.0607710106664364	-0.00192889161284611	-1.86007404472101	0.0832333609610942	0.250155981647421	-8.701202008448
HAVANA	transcript	ENSG00000151617.15	protein_coding	EDNRA	2	ENST00000503721.1	processed_transcript	EDNRA-006	0.0413323340788322	0.0161367367789279	1.68894440550388	0.0918564150294185	0.144582991456267	-6.12520239175702	0.18609279222526	0.00910178801743114	3.6950567435804	0.00226686455907672	0.0177551172350843	-5.21511017861155
HAVANA	transcript	ENSG00000280219.1	TEC	RP11-752L20.3	2	ENST00000623125.1	TEC	RP11-752L20.3-001	0.120550514013552	0.0375056772582471	5.36969870502993	1.21230197922661e-07	4.11242274289074e-07	6.45702215381954	0.254231337275822	0.00230508869155924	3.45731321111246	0.00366483265655741	0.0253973467483503	-5.69837293238987
HAVANA	transcript	ENSG00000251254.1	processed_pseudogene	GTF2F2P1	1	ENST00000511083.1	processed_pseudogene	GTF2F2P1-001	0.109960261224892	0.0295731099383729	2.26858955676967	0.0237207481398063	0.0422890051647875	-4.98821569935291	0.365936089344766	0.00734479214914112	3.74988715526339	0.00202964336229565	0.0163634314219687	-5.10343934334534
HAVANA	transcript	ENSG00000251688.1	lincRNA	RP11-752L20.5	2	ENST00000509370.1	lincRNA	RP11-752L20.5-001	0.0612520634988501	0.0329421988351158	4.71415972622921	3.15535525617258e-06	9.24032373488022e-06	3.31578981042205	0.0279463427921566	0.000520224769349571	1.48188736731934	0.159725788982481	0.37767630675326	-9.26685251704402
HAVANA	transcript	ENSG00000251298.1	antisense	RP11-425A23.1	2	ENST00000508072.1	antisense	RP11-425A23.1-001	0.919845821261724	0.275259558000277	7.09541514756962	4.46121623385217e-12	2.3757113276552e-11	16.4120555681435	0.452422589782915	0.00372107127185677	1.5249299955274	0.148739731788837	0.359940073090674	-9.20699992062768
HAVANA	transcript	ENSG00000164168.7	protein_coding	TMEM184C	2	ENST00000296582.7	protein_coding	TMEM184C-001	1.83618574166476	0.445790261273247	10.0513397250725	9.16182995499877e-22	1.3361036025984e-20	38.3983778353118	2.85283690702729	0.00792133218883273	2.71980423500689	0.0161674076308872	0.0767183023618398	-7.16426102654839
HAVANA	transcript	ENSG00000164168.7	protein_coding	TMEM184C	2	ENST00000508208.5	protein_coding	TMEM184C-004	1.34597116384278	0.27851163738102	6.19890487763482	1.1945241361515e-09	4.98353896691789e-09	10.9458411112856	1.10985575049544	-0.0175398782549621	-4.70809825209014	0.00030443428099193	0.00408682165581171	-3.16543779106633
HAVANA	transcript	ENSG00000164168.7	protein_coding	TMEM184C	2	ENST00000505999.5	nonsense_mediated_decay	TMEM184C-003	0.394593242983897	0.137453275123576	2.96589564147044	0.00316302114194366	0.00650301998075407	-3.18977992355061	0.935131499773286	-0.0183623556427477	-3.56654205931701	0.00293851543249474	0.021541875448888	-5.4766022763766
HAVANA	transcript	ENSG00000164168.7	protein_coding	TMEM184C	2	ENST00000506826.1	retained_intron	TMEM184C-002	0.611657932737761	0.0531522087885436	1.64569045401549	0.100458821993266	0.156640869923587	-6.19686643850009	0.964224157180776	0.00701845317522157	2.16072792580577	0.0478564853922522	0.16834725951723	-8.19618680126689
HAVANA	transcript	ENSG00000164169.12	protein_coding	PRMT9	2	ENST00000322396.6	protein_coding	PRMT9-001	1.0398804601396	0.122727106382793	3.39216633975706	0.000748656224919777	0.00167440347383943	-1.86277892996266	1.72556512263093	0.00565397248939735	2.29121772469261	0.0373523439011224	0.14077935017745	-7.96470342492802
HAVANA	transcript	ENSG00000164169.12	protein_coding	PRMT9	2	ENST00000510269.5	retained_intron	PRMT9-003	0.230883755535784	0.0829965264612892	4.59023671242774	5.61302702797734e-06	1.59947168869939e-05	2.76377275614309	0.325115809186055	0.00753063979479411	2.62128624465363	0.0196498031799239	0.088714503264948	-7.35288030418889
HAVANA	transcript	ENSG00000164169.12	protein_coding	PRMT9	2	ENST00000514886.1	nonsense_mediated_decay	PRMT9-002	0.59930171089327	0.306454175098856	9.13822319229458	1.60743692783003e-18	1.65536930657444e-17	31.0159932609621	1.23412157359522	-0.00233208648707142	-0.58649108204627	0.566544255022033	0.826059160274767	-10.1780761837584
HAVANA	transcript	ENSG00000164169.12	protein_coding	PRMT9	2	ENST00000511687.1	retained_intron	PRMT9-004	0.455248092735747	0.260847591696149	7.61162597462275	1.3681146033896e-13	8.51524655304477e-13	19.8321485523365	1.03329192284158	0.0117880909810616	3.06663298417255	0.00807188775537633	0.0457216115020362	-6.48419525986552
HAVANA	transcript	ENSG00000071205.11	protein_coding	ARHGAP10	2	ENST00000510379.1	retained_intron	ARHGAP10-002	0.172470983645392	0.0279816813556617	1.85474010743845	0.0642245458666987	0.104815696763698	-5.83350175887032	0.446923287839077	0.00781097889570256	5.6376417999024	5.31954105415029e-05	0.00120676162151292	-1.35793300703182
HAVANA	transcript	ENSG00000071205.11	protein_coding	ARHGAP10	2	ENST00000336498.7	protein_coding	ARHGAP10-001	1.20077454738955	0.251488423844877	5.05351718732384	6.10272384287316e-07	1.92616547165127e-06	4.89592032690115	1.99557755287534	0.00608605263071179	2.42677117224684	0.028760377130024	0.116600230381352	-7.71760062071811
HAVANA	transcript	ENSG00000071205.11	protein_coding	ARHGAP10	2	ENST00000506054.5	retained_intron	ARHGAP10-003	0.280378507974606	0.079371261831693	4.74003682471663	2.79323273131251e-06	8.23041461703043e-06	3.43275771266076	0.47217864815824	0.00407691262921091	3.80690631161806	0.00180950420554811	0.0150241086744773	-4.98728248114587
HAVANA	transcript	ENSG00000071205.11	protein_coding	ARHGAP10	2	ENST00000507661.1	protein_coding	ARHGAP10-004	0.0154367140675441	0.00716348659784813	1.76186818809239	0.0787054366402235	0.125952037561667	-6.00022092366476	0.0530787939492992	-0.00127384017314147	-1.50172772898128	0.154580074502456	0.369427020151603	-9.2394192952968
HAVANA	transcript	ENSG00000071205.11	protein_coding	ARHGAP10	2	ENST00000506020.5	retained_intron	ARHGAP10-005	0.0609236750253977	0.0372808791503283	5.48736641758181	6.50684233279954e-08	2.26883059831101e-07	7.05953777141887	0.113247306192212	0.00197487034157382	2.87523804529384	0.0118575316365738	0.0609118671450128	-6.86222801701543
HAVANA	transcript	ENSG00000071205.11	protein_coding	ARHGAP10	2	ENST00000513548.1	retained_intron	ARHGAP10-006	0.0854804150863561	0.0412064954415281	3.46775215745387	0.000570324845946707	0.00129521459557538	-1.60971101322535	0.182527949386057	-0.00199731664508827	-1.65108741043911	0.120156841793313	0.321529551999346	-9.02457257190396
HAVANA	transcript	ENSG00000071205.11	protein_coding	ARHGAP10	1	ENST00000510076.1	processed_transcript	ARHGAP10-007	0.140875634838619	0.104202648995813	6.24266111841672	9.22178624108329e-10	3.89379284574494e-09	11.1981639588503	0.218011684898632	0.00201791965387275	0.824674788086476	0.422885420129646	0.688915146202812	-10.0045617538776
ENSEMBL	transcript	ENSG00000252951.1	rRNA	RNA5SP165	3	ENST00000517142.1	rRNA	RNA5SP165-201	0.00237156610610474	0.0147425794131739	1.83130091251626	0.0676532302602092	0.109848285247847	-5.87637576332834	0.211601158243296	-0.00483659790270392	-0.703140795815245	0.493078823346577	0.758005179920136	-10.0999370242046
ENSEMBL	transcript	ENSG00000264274.1	miRNA	MIR4799	3	ENST00000578951.1	miRNA	MIR4799-201	0.0675049691201707	0.00268329765580613	0.0790875557291146	0.936994768916469	0.970931247317185	-7.54322431952323	0	0	0	1	1	-10.3597524836655
ENSEMBL	transcript	ENSG00000240014.3	misc_RNA	RN7SL254P	3	ENST00000460609.3	misc_RNA	RN7SL254P-201	0.783771624630621	0.206346391202092	4.22320185702961	2.86438935911555e-05	7.56588566526745e-05	1.20848776134764	0.204362587935007	-0.00118197371101908	-0.479897932303167	0.638442249589425	0.876459792915025	-10.2376444841581
HAVANA	transcript	ENSG00000270387.1	processed_pseudogene	RP11-315D13.1	1	ENST00000604653.1	processed_pseudogene	RP11-315D13.1-001	0.00127762603086252	0.00254190843013896	2.6448075196492	0.00843202001959349	0.0162535733073842	-4.07579429607274	0.521743372888074	0.00134003133284372	0.529022159915816	0.604776497049537	0.860964775610692	-10.2116152528697
HAVANA	transcript	ENSG00000151623.14	protein_coding	NR3C2	2	ENST00000344721.8	protein_coding	NR3C2-001	1.08862189570698	0.666108936820356	13.9027357779249	2.32298875981101e-37	2.05458471859412e-35	74.0066061824116	2.11118647756213	0.0104596472976244	3.02603296917579	0.00875973472076242	0.0486264664729174	-6.56486975557615
ENSEMBL	transcript	ENSG00000151623.14	protein_coding	NR3C2	3	ENST00000625323.2	protein_coding	NR3C2-201	0.588381707168971	0.364747034412573	9.31901754882157	3.80477450249564e-19	4.19370605836179e-18	32.4389634405432	0.945915032050979	0.0159851050334336	2.83156640546421	0.0129399172283147	0.0650150001405656	-6.94759014188937
HAVANA	transcript	ENSG00000151623.14	protein_coding	NR3C2	2	ENST00000358102.7	protein_coding	NR3C2-003	0.11367212569773	0.0117755230542973	0.442820518633474	0.658087953285795	0.754392664419296	-7.44839525693386	0.934776613896824	-0.0135225414033199	-2.59804089649346	0.0205714294511187	0.0917077536882456	-7.39702812716193
HAVANA	transcript	ENSG00000151623.14	protein_coding	NR3C2	2	ENST00000512865.5	protein_coding	NR3C2-004	0.225211732165078	0.218884140861258	8.14889803720253	2.99282630872312e-15	2.19629712504839e-14	23.5918981644767	0.429003532100912	0.0141621025347789	3.01769069915797	0.00890806865239666	0.0492314649431548	-6.58141646599784
HAVANA	transcript	ENSG00000151623.14	protein_coding	NR3C2	2	ENST00000342437.8	nonsense_mediated_decay	NR3C2-002	0.791351800849074	0.493895689758292	10.2094419775845	2.39782897755472e-22	3.72528257428736e-21	39.7244949311846	1.55594107909731	0.0087293705727191	2.53878843843085	0.0231125538173391	0.099909421622042	-7.50889957606333
HAVANA	transcript	ENSG00000151623.14	protein_coding	NR3C2	2	ENST00000511528.1	protein_coding	NR3C2-009	0.216071662296715	-0.0373768840113919	-1.06736745872346	0.286323387736687	0.388310218787112	-6.97778032779958	0.621362548464174	-0.00452306309575403	-0.96892542394463	0.348431676140318	0.608634603427547	-9.87358942342964
HAVANA	transcript	ENSG00000151623.14	protein_coding	NR3C2	1	ENST00000503313.1	processed_transcript	NR3C2-007	0.246066312507174	0.200877426980404	8.65452296801193	6.89057170151307e-17	5.99269546155675e-16	27.3078469709459	0.403861418973368	0.00698907877033837	3.4499923957576	0.0037195119781476	0.0256794789839654	-5.71321483513028
HAVANA	transcript	ENSG00000151623.14	protein_coding	NR3C2	2	ENST00000503174.1	retained_intron	NR3C2-008	0.586431527164935	0.402010199427245	9.18541984046001	1.10555046611774e-18	1.15911679367654e-17	31.385558334367	1.14735105206259	-0.00180114824739745	-0.307110439509979	0.763115810189906	0.975943642721906	-10.3095126022695
HAVANA	transcript	ENSG00000151623.14	protein_coding	NR3C2	2	ENST00000504753.1	processed_transcript	NR3C2-006	0.945488855111066	0.3133962460869	6.39914134553679	3.6116645753657e-10	1.58788756905928e-09	12.1128824294701	1.15225015087855	0.0029653153164831	0.811808983165149	0.429997501534693	0.696182718259886	-10.0153177975661
HAVANA	transcript	ENSG00000250354.1	antisense	RP11-76G10.1	2	ENST00000514843.1	antisense	RP11-76G10.1-001	0.0112762590441588	0.00551157735141145	1.49365072853368	0.135900598586126	0.204700699958297	-6.43416405226225	0.43907453703639	0.00278171313087866	1.52565799428005	0.148559536070434	0.359671893533418	-9.20597688586028
HAVANA	transcript	ENSG00000251418.2	processed_pseudogene	RP11-655B23.1	1	ENST00000504437.2	processed_pseudogene	RP11-655B23.1-001	0.000282701943749492	0.000711455936908172	1.28780761889704	0.198411388014498	0.284335231833377	-6.71911096719577	0.230634777428176	0.000792264248333745	0.468640125751849	0.646278770576115	0.882429532798777	-10.2432640458899
ENSEMBL	transcript	ENSG00000201846.1	rRNA	RNA5SP166	3	ENST00000364976.1	rRNA	RNA5SP166-201	0.329291621782381	-0.0324797181526114	-0.454202076023291	0.649881396968948	0.747297114605694	-7.44329628806281	0.705653270704699	-0.0124135427788017	-0.976999318043609	0.344552765143815	0.604576140555019	-9.86570684829753
HAVANA	transcript	ENSG00000250357.1	lincRNA	RP11-503L19.1	1	ENST00000504874.1	lincRNA	RP11-503L19.1-001	0.482687898910544	0.039522246399967	1.13673150667862	0.256197543335654	0.35353809029259	-6.90158007927549	0.457691238249115	-0.000113649133717416	-0.0337351920605012	0.973547270467146	1	-10.359144328726
HAVANA	transcript	ENSG00000225176.2	processed_pseudogene	ATP5LP4	1	ENST00000434169.2	processed_pseudogene	ATP5LP4-001	0.00168257165589947	-0.000346241949838863	-0.179342681923359	0.857741621168018	0.913241147077524	-7.5302797861937	0.561031001811354	0.00585829763520699	1.25797635207214	0.22823686670151	0.477722711996239	-9.55701656144262
HAVANA	transcript	ENSG00000279016.1	TEC	RP11-360A10.1	2	ENST00000623546.1	TEC	RP11-360A10.1-001	0.0020199228273065	-0.000766900305586614	-0.489679724796928	0.624576306758297	0.725525195798655	-7.42657265539656	0.212173379687972	0.00261950890751624	1.89512154464801	0.0781445601822688	0.239302868615594	-8.64460057307402
HAVANA	transcript	ENSG00000249317.1	processed_transcript	CTB-191D16.1	1	ENST00000504394.1	lincRNA	CTB-191D16.1-001	0.00100832484635891	0.00148425718269457	1.114494724323	0.265604890803139	0.364535646940039	-6.92652815634465	0.162747458596482	0.0025208231652291	1.13263982283375	0.27570646144063	0.52641797196646	-9.7027749729103
HAVANA	transcript	ENSG00000249317.1	processed_transcript	CTB-191D16.1	2	ENST00000512989.1	retained_intron	CTB-191D16.1-002	0.000366564786927493	0.000286909068639588	0.425056373955915	0.670979285123792	0.765320711003452	-7.45609526037892	0.208776779919215	0.00258096873253982	0.826790958239845	0.421722955280112	0.687665821823993	-10.0027778416818
ENSEMBL	transcript	ENSG00000239168.1	snRNA	RNU7-197P	3	ENST00000458836.1	snRNA	RNU7-197P-201	0.013909177020108	-0.00506255439384748	-0.325869638240996	0.744659950650753	0.826740187234658	-7.49329831126112	0	0	0	1	1	-10.3597524836655
HAVANA	transcript	ENSG00000249752.1	lincRNA	RP11-563M4.1	2	ENST00000507849.1	lincRNA	RP11-563M4.1-001	0.00295838070489253	0.00158781853665739	0.676850113811046	0.498815507948463	0.610229121647974	-7.3175589575767	0.433086862613184	-0.00290275307555643	-0.926830727714753	0.369150731378419	0.631610760129901	-9.91375108724231
HAVANA	transcript	ENSG00000250252.1	lincRNA	RP11-342A1.1	2	ENST00000504755.1	lincRNA	RP11-342A1.1-001	0.0104774099715324	0.0109418137430401	2.47598947200294	0.0136182985714805	0.025351357853591	-4.50208416004102	0.126910045770617	0.0010821252823968	0.776006947901725	0.450189384581915	0.716566210709501	-10.0444334363908
HAVANA	transcript	ENSG00000248210.1	lincRNA	RP11-24I21.1	2	ENST00000503100.1	lincRNA	RP11-24I21.1-001	0.149131441344699	0.0239003413231444	2.29915170801004	0.0219096076735773	0.0393098616460751	-4.91919199390998	0.1738034431661	0.00104922812967465	1.7257382635449	0.105584177785295	0.29431602667463	-8.9119579625919
HAVANA	transcript	ENSG00000234828.8	protein_coding	RP11-526A4.1	2	ENST00000636793.1	protein_coding	RP11-526A4.1-002	0.000367383539585634	0.00119382092738876	2.63417269312161	0.00869692583358323	0.0167284209397942	-4.10345606838298	0.00169155196529533	-3.86640449210362e-05	-0.396506232160018	0.697492502200977	0.924003642678901	-10.2761871038193
HAVANA	transcript	ENSG00000234828.8	protein_coding	RP11-526A4.1	2	ENST00000636414.1	protein_coding	RP11-526A4.1-006	0.00407990037146794	0.005127520266314	2.12865390298395	0.0337733763893844	0.0584243275168675	-5.29268869273577	0.0104440376432405	0.000252120528493678	1.11443815891137	0.28318205992438	0.534873478064433	-9.72288530090759
HAVANA	transcript	ENSG00000234828.8	protein_coding	RP11-526A4.1	2	ENST00000511993.5	nonsense_mediated_decay	RP11-526A4.1-001	0.139449672027276	0.109029057710796	11.307236993914	1.52975333131904e-26	3.74037446972428e-25	49.2900282734301	0	0	0	1	1	-10.3597524836655
HAVANA	transcript	ENSG00000234828.8	protein_coding	RP11-526A4.1	2	ENST00000508106.5	processed_transcript	RP11-526A4.1-003	1.51393820469315	0.20533328580479	3.94521281916271	9.11870542090724e-05	0.000227802962594386	0.11088178678547	1.90202338702569	0.0233015459173308	8.88239401764472	2.97091025484801e-07	5.22470607557595e-05	4.0918885242064
HAVANA	transcript	ENSG00000234828.8	protein_coding	RP11-526A4.1	2	ENST00000502345.5	processed_transcript	RP11-526A4.1-005	0.000142564032116921	0.000450589918498611	1.22625226443613	0.220683600336549	0.311476275581709	-6.7961859680842	0	0	0	1	1	-10.3597524836655
HAVANA	transcript	ENSG00000234828.8	protein_coding	RP11-526A4.1	2	ENST00000510975.1	processed_transcript	RP11-526A4.1-004	0.000709755429010634	0.000586414501564297	0.410081857672645	0.681922357728531	0.774806171054707	-7.46234140264924	0.00416032795263893	-0.000221884157474076	-1.16109765279837	0.264318423352955	0.513445561894762	-9.67078759707293
HAVANA	transcript	ENSG00000250905.1	lincRNA	RP11-707F2.1	2	ENST00000505781.1	lincRNA	RP11-707F2.1-001	0.202061216405821	0.0415182552776961	2.17163818143804	0.0303545430061277	0.0529987709232918	-5.20118597488071	0	0	0	1	1	-10.3597524836655
HAVANA	transcript	ENSG00000251482.1	processed_pseudogene	AKIRIN2P1	1	ENST00000505898.1	processed_pseudogene	AKIRIN2P1-001	0.0039351097022652	-0.00121831428524182	-0.421995036744365	0.673210858352232	0.767331394910126	-7.45739040214683	0	0	0	1	1	-10.3597524836655
ENSEMBL	transcript	ENSG00000202331.1	rRNA	RNA5SP167	3	ENST00000365461.1	rRNA	RNA5SP167-201	0.00112108128474484	-0.00137401037000976	-0.348115576798155	0.72790057407847	0.813065545546091	-7.48580877494547	0	0	0	1	1	-10.3597524836655
ENSEMBL	transcript	ENSG00000207121.1	snRNA	RNU6-1230P	3	ENST00000384393.1	snRNA	RNU6-1230P-201	0.00792128054216962	0.00874259107308028	0.804077384799219	0.421736165955647	0.53394997884693	-7.22352509092872	0	0	0	1	1	-10.3597524836655
HAVANA	transcript	ENSG00000250704.1	lincRNA	RP11-423J7.1	2	ENST00000505586.1	lincRNA	RP11-423J7.1-001	0.0431345435746283	0.0184147387780022	1.55843828644198	0.119765000789489	0.182982276273882	-6.33582901715514	0	0	0	1	1	-10.3597524836655
HAVANA	transcript	ENSG00000170390.15	protein_coding	DCLK2	2	ENST00000296550.11	protein_coding	DCLK2-001	0.908084189433924	0.243247234625914	3.38196111345627	0.000776372530451203	0.00173301819432255	-1.89653913086621	1.87750306932688	0.0238090256946447	5.66695741364198	5.04406208522311e-05	0.00116418647344767	-1.30256044121075
HAVANA	transcript	ENSG00000170390.15	protein_coding	DCLK2	2	ENST00000411937.6	nonsense_mediated_decay	DCLK2-002	0.334385833339009	0.515916724755248	10.1566681323717	3.75653530126646e-22	5.71194582792927e-21	39.2803325364973	0.493005035259754	0.0153708196516557	3.43694312537023	0.00381901239645461	0.0261858758467923	-5.73966254066186
HAVANA	transcript	ENSG00000170390.15	protein_coding	DCLK2	2	ENST00000635524.1	protein_coding	DCLK2-006	2.07925650270965	0.52373924888376	8.16408268110103	2.67882437088817e-15	1.97553366283189e-14	23.7010286547533	2.84251336961497	0.0125257225240833	2.84674618566253	0.0125531739242533	0.0635628400395017	-6.91796109403406
HAVANA	transcript	ENSG00000170390.15	protein_coding	DCLK2	2	ENST00000506325.5	protein_coding	DCLK2-004	0.831087763322227	0.220442186188316	3.00313710915396	0.00280657828011861	0.00581014263181128	-3.08067137186509	1.96089239638286	-0.00590063538737913	-0.91913496679363	0.373028564445459	0.635764850531304	-9.9209224368744
HAVANA	transcript	ENSG00000170390.15	protein_coding	DCLK2	2	ENST00000302176.8	protein_coding	DCLK2-003	1.67974475877379	0.439318881827111	6.90582342493568	1.52921211673664e-11	7.72800724929926e-11	15.2049972859716	3.01468512704753	0.0056969512870196	1.37871052479406	0.188836290492374	0.422583480759103	-9.40509776632564
HAVANA	transcript	ENSG00000170390.15	protein_coding	DCLK2	2	ENST00000507694.1	processed_transcript	DCLK2-005	0.847378388235117	0.125704770880972	2.4770855762078	0.0135770662529828	0.0252805905382419	-4.49940470592611	1.48435172195983	0.0147668813873736	4.34531793474529	0.000618439296682055	0.0068320654268724	-3.89358995761235
HAVANA	transcript	ENSG00000170390.15	protein_coding	DCLK2	2	ENST00000634233.1	nonsense_mediated_decay	DCLK2-007	1.42900150196867	0.203651476627946	2.93919664747145	0.00344352761773344	0.00704507246888353	-3.26719275744297	0.725423636422086	0.00186037210556661	0.367303302521558	0.718686194100759	0.941144211543304	-10.2879885015273
ENSEMBL	transcript	ENSG00000238721.1	snRNA	RNU7-194P	3	ENST00000459053.1	snRNA	RNU7-194P-201	2.40193942289281	0.46903425000678	3.66281956420671	0.000276188993407183	0.000651903459181488	-0.932113578768955	0	0	0	1	1	-10.3597524836655
HAVANA	transcript	ENSG00000198589.10	protein_coding	LRBA	2	ENST00000510413.5	protein_coding	LRBA-001	0.395219767207164	0.270976943067499	9.45113035649303	1.31146760879774e-19	1.51729827514583e-18	33.4911378091645	1.29075256518634	0.0144868635026942	3.58120576995413	0.00285271139189124	0.0210669518947493	-5.44679072194767
HAVANA	transcript	ENSG00000198589.10	protein_coding	LRBA	2	ENST00000515096.5	retained_intron	LRBA-009	0.215922978608207	0.110078689944112	8.19594272110595	2.12192306129817e-15	1.58014451766666e-14	23.9305070179321	0.42750952707617	0.00347913865941327	3.20818129920722	0.00606594693971257	0.0370586081029812	-6.20123902158548
HAVANA	transcript	ENSG00000198589.10	protein_coding	LRBA	2	ENST00000503716.5	processed_transcript	LRBA-004	0.136572435801606	0.109640449714134	12.4749164141904	2.86873074617909e-31	1.20928697493118e-29	60.082701580675	0.297082915478012	-0.00161523487603888	-1.35451471969432	0.196256965410997	0.433444929072287	-9.43641424502111
HAVANA	transcript	ENSG00000198589.10	protein_coding	LRBA	2	ENST00000357115.7	protein_coding	LRBA-002	0.807966651387781	0.28986665078732	6.69332796784065	5.89538947439146e-11	2.80766726688125e-10	13.8842542968222	1.38798998596366	0.00269361772827977	0.700469502554845	0.494696085844994	0.759552209717203	-10.101875046296
HAVANA	transcript	ENSG00000198589.10	protein_coding	LRBA	2	ENST00000509835.5	protein_coding	LRBA-003	0.460879735097155	-0.0852004008401373	-2.21252970072218	0.0273832569164222	0.0482272154026822	-5.11247261790993	0.0975607183858386	-0.00520323831391139	-2.10596755370846	0.0530344983929667	0.181185511076103	-8.29126814812653
HAVANA	transcript	ENSG00000198589.10	protein_coding	LRBA	2	ENST00000510157.1	retained_intron	LRBA-010	0.0137735795334231	0.00788581852397251	2.53796710815055	0.0114536858566201	0.0215947858440213	-4.34876260025385	0.00190607398363	-0.000101657279126933	-0.991189948397295	0.337809272645467	0.59710957051398	-9.85171368479546
HAVANA	transcript	ENSG00000198589.10	protein_coding	LRBA	1	ENST00000508606.1	protein_coding	LRBA-014	0.131731863531524	0.0499957678907439	3.03119597851445	0.00256275591161203	0.00533467537475886	-2.99759850553875	0.0837986683747822	0.00140929015296739	0.94987402030404	0.357705725126835	0.618827671048015	-9.89196113245644
HAVANA	transcript	ENSG00000198589.10	protein_coding	LRBA	2	ENST00000507224.5	protein_coding	LRBA-008	1.48036720679725	0.303999970850287	6.84357411148197	2.27847719475626e-11	1.13122252232606e-10	14.8145516571463	1.98718306284546	0.00786416638320297	3.94796756655395	0.00136311845993864	0.01220850059041	-4.69996160879024
HAVANA	transcript	ENSG00000198589.10	protein_coding	LRBA	2	ENST00000513021.1	processed_transcript	LRBA-013	0.41311024212131	0.197830122933293	5.66348442190164	2.51100864201945e-08	9.14066148325735e-08	7.98290328098419	0.234951805615437	-0.00357046307082327	-1.03882004427957	0.315863436594834	0.572632382057275	-9.80346492878183
HAVANA	transcript	ENSG00000198589.10	protein_coding	LRBA	2	ENST00000508396.1	processed_transcript	LRBA-012	0.275885845869615	0.100420641485271	2.75379218480296	0.0061064046730188	0.0120328416776188	-3.7860811948919	0.26545112497381	0.0108017638911809	2.6201648753366	0.0196933346760171	0.0888416148513559	-7.35501327444879
HAVANA	transcript	ENSG00000198589.10	protein_coding	LRBA	1	ENST00000502839.1	protein_coding	LRBA-011	0.65487126668752	0.250525972466612	7.38722728517708	6.36819999580315e-13	3.70127365754062e-12	18.3217432434871	0.798570453356751	0.00880328412520589	4.71599689282309	0.000299819905842473	0.00403903621342714	-3.14970093943375
HAVANA	transcript	ENSG00000198589.10	protein_coding	LRBA	2	ENST00000514435.1	retained_intron	LRBA-007	0.140762255949471	0.0855539958760676	7.01115125546489	7.73822728697193e-12	4.02574721734737e-11	15.8722703326552	0.0712348156769495	-0.000625638017569003	-0.546782337253465	0.592824892362136	0.850049170821288	-10.2016041481194
HAVANA	transcript	ENSG00000198589.10	protein_coding	LRBA	2	ENST00000510841.1	retained_intron	LRBA-006	0.285953308099339	0.0197715368953809	1.09300291331003	0.2749212674909	0.375258723566696	-6.95017438048834	0.480437279004181	0.00330189284271047	2.50135944250561	0.0248700613999772	0.10517826263835	-7.57905493447016
HAVANA	transcript	ENSG00000248521.1	processed_pseudogene	RP11-174F8.1	1	ENST00000514501.1	processed_pseudogene	RP11-174F8.1-001	0.197712447946942	0.0703798407117558	4.8766270398044	1.45424081522566e-06	4.4145223727233e-06	4.05983165404955	0.34011112490712	0.00240753730760387	1.36558732910167	0.192832230992554	0.428506858581153	-9.42213618465312
HAVANA	transcript	ENSG00000249690.1	antisense	RP11-1336O20.2	2	ENST00000507934.1	antisense	RP11-1336O20.2-001	0.000949902182738043	0.000406425559426347	0.759849590403588	0.447704259522344	0.560080811417683	-7.25804184323416	0.496831868775528	0.00404566609437111	2.83532020709248	0.0128432106511197	0.0646597625169065	-6.94026741769687
HAVANA	transcript	ENSG00000181541.5	protein_coding	MAB21L2	2	ENST00000317605.5	protein_coding	MAB21L2-001	0.0156773419807784	0.0114742056806851	4.50768682536703	8.1793004541887e-06	2.29276723453854e-05	2.40355087263722	0.414954855567971	0.00305349857284435	4.21431659675004	0.000801372721080482	0.00825182442646159	-4.1586876996212
HAVANA	transcript	ENSG00000183432.6	processed_pseudogene	ZBTB8OSP1	1	ENST00000342688.4	processed_pseudogene	ZBTB8OSP1-001	0.00216885791525163	0.00301300646493026	1.97206412220938	0.049155524547691	0.0821788334561645	-5.61082145278835	0.645855134899622	0.00598640573648919	1.60282986458007	0.130478062570806	0.330648111450184	-9.09555627019775
ENSEMBL	transcript	ENSG00000252451.1	rRNA	RNA5SP168	3	ENST00000516642.1	rRNA	RNA5SP168-201	2.4672517524985	0.12250986414056	1.10393020519027	0.270156846888305	0.369749738300423	-6.93820895493021	0.681377698601779	0.0247991725834258	2.27684569186639	0.0383933325855613	0.143581576454823	-7.990520634627
HAVANA	transcript	ENSG00000235606.3	processed_pseudogene	AK4P6	1	ENST00000505168.1	processed_pseudogene	AK4P6-001	0.00286036524538123	-0.000410104327233102	-0.130270514864913	0.896405040759716	0.941642878890244	-7.53787056779045	0.0212725763530241	0.000162076772213517	0.234290015617805	0.818028295092931	1	-10.3304736641468
HAVANA	transcript	ENSG00000145425.9	protein_coding	RPS3A	2	ENST00000274065.8	protein_coding	RPS3A-001	6.58040595455907	0.192252819871237	3.46333670227926	0.000579541087819467	0.00131488308299835	-1.62464054681164	6.87497707449242	-0.0145399452831131	-4.44812778715749	0.000505204920312865	0.00589704938715424	-3.68625716717868
HAVANA	transcript	ENSG00000145425.9	protein_coding	RPS3A	1	ENST00000509736.5	protein_coding	RPS3A-006	3.67568396000876	0.677754026384956	7.92251464467057	1.53413964596995e-14	1.04884044052151e-13	21.983435252712	4.55717331323495	-0.000850063060351628	-0.12572531871619	0.90167204754281	1	-10.3513099210513
HAVANA	transcript	ENSG00000145425.9	protein_coding	RPS3A	2	ENST00000505243.5	protein_coding	RPS3A-005	0.313265486373492	0.0316087754787362	0.901950665974773	0.367519344675215	0.477633119003227	-7.14022119332484	0.46170050996851	0.0068981666516912	2.55240156829443	0.0225033534053784	0.0980419121772029	-7.48328363842966
HAVANA	transcript	ENSG00000145425.9	protein_coding	RPS3A	2	ENST00000507485.1	retained_intron	RPS3A-002	1.1443410579557	0.133853491538856	3.61708165333591	0.000328347804048637	0.000767948397805765	-1.09415018278373	1.82889904483839	0.00658533861985329	3.28782175617508	0.00516381766273174	0.0328697213589441	-6.04105471172767
HAVANA	transcript	ENSG00000145425.9	protein_coding	RPS3A	2	ENST00000515818.5	nonsense_mediated_decay	RPS3A-013	0.0561267651607244	0.00447598626585497	0.316252179885287	0.751943691974875	0.832541328051135	-7.49638320939754	0.077931592535979	-0.00120523399203127	-0.652115768052951	0.524506660664777	0.787238895526918	-10.1357584068252
HAVANA	transcript	ENSG00000145425.9	protein_coding	RPS3A	2	ENST00000514682.5	protein_coding	RPS3A-004	0.0737971182788504	-0.0161542426714712	-0.916161968086782	0.360025635153268	0.469665600030799	-7.12733319600835	0.0135351177183649	-0.000721872944979461	-1.21685726019669	0.243050661518875	0.493714533863312	-9.6062138882343
HAVANA	transcript	ENSG00000145425.9	protein_coding	RPS3A	2	ENST00000503002.5	protein_coding	RPS3A-008	0.0935918030581165	0.0425373230716643	2.03166076572417	0.0427187081865041	0.0723692604781208	-5.49255920168668	0.102449623437698	-0.0010865206447966	-0.611898329778354	0.550058423896154	0.810796196157433	-10.1621973943857
HAVANA	transcript	ENSG00000145425.9	protein_coding	RPS3A	2	ENST00000512690.5	protein_coding	RPS3A-015	0.0934575316483715	0.0244111887277209	1.20148114805771	0.230136022434836	0.322795499337001	-6.82614393807907	0.385921245693059	0.00095399995366022	0.175724099773907	0.862935639063828	1	-10.3432683336599
HAVANA	transcript	ENSG00000145425.9	protein_coding	RPS3A	2	ENST00000508783.5	protein_coding	RPS3A-009	0.000251961476429012	-0.000986596162080985	-1.51384842200763	0.130699036662474	0.197739179783448	-6.40395156956526	0.0918546466932096	0.000835182850208332	0.537628429174824	0.598970019567368	0.855519896957871	-10.2068037155584
HAVANA	transcript	ENSG00000145425.9	protein_coding	RPS3A	2	ENST00000512797.5	protein_coding	RPS3A-014	0.0753835821812042	0.0204356776706604	1.79489547160916	0.0732769899535259	0.11804094791454	-5.94190026514305	1.37233759750081	0.00914706764454218	1.66099709691349	0.118126964716116	0.317912341719792	-9.00981712218949
HAVANA	transcript	ENSG00000145425.9	protein_coding	RPS3A	2	ENST00000507327.5	protein_coding	RPS3A-011	0.0162251611821607	-0.000103062762836677	-0.0174832503645812	0.986058101317259	1	-7.54619672013302	0.00482172941205969	-0.000257158901976517	-1.17605127874066	0.258479810438308	0.507370057806414	-9.65371519732997
HAVANA	transcript	ENSG00000145425.9	protein_coding	RPS3A	2	ENST00000515792.5	protein_coding	RPS3A-012	0.0146056824516014	0.00743306388730151	1.09654449352442	0.273370837165718	0.373466819514422	-6.94630931107417	1.33289877625555	0.00796381363757719	0.970316740674488	0.347761070366802	0.607919095913827	-9.87223517098725
HAVANA	transcript	ENSG00000145425.9	protein_coding	RPS3A	2	ENST00000506126.5	protein_coding	RPS3A-007	0.658758829415147	0.33925509744982	6.37202503269187	4.2543817757482e-10	1.8579863211748e-09	11.9529932073012	1.03926993609079	-0.00271702523087038	-0.386510155771664	0.704718792855364	0.929764392951368	-10.280326225298
HAVANA	transcript	ENSG00000145425.9	protein_coding	RPS3A	2	ENST00000510993.1	protein_coding	RPS3A-010	0.1488753989601	0.00281865379219986	0.12590562035248	0.899857476389416	0.944128692390326	-7.5384292326477	0.662592899146637	0.00711952070106585	1.49049557855875	0.157475855343256	0.373990401527173	-9.25498287998503
ENSEMBL	transcript	ENSG00000201264.1	snoRNA	SNORD73B	3	ENST00000364394.1	snoRNA	SNORD73B-201	1.73294829350236	-0.0476425454007583	-0.384141622239545	0.701037545535425	0.791048179462379	-7.47263179228365	0.728188011089134	-0.00463486745127874	-0.49316896758894	0.629261427290511	0.87086515175477	-10.2308540986414
HAVANA	transcript	ENSG00000109686.17	protein_coding	SH3D19	2	ENST00000604922.1	processed_transcript	SH3D19-012	0.328891609859021	0.0734591245536156	2.18538507568124	0.0293260557089506	0.0513435983186705	-5.17154347761801	1.07704691679567	0.0111393252608603	3.01884669647947	0.00888736708518318	0.0491502425529058	-6.57912419386257
HAVANA	transcript	ENSG00000109686.17	protein_coding	SH3D19	2	ENST00000409598.8	protein_coding	SH3D19-001	0.396632284267042	0.0774543179779506	3.26963530441797	0.00115141992300717	0.0025135592247117	-2.26169961084265	0.53845536449186	0.00312599871897334	1.26466389582873	0.225896130405389	0.474447327188078	-9.54889065278694
ENSEMBL	transcript	ENSG00000109686.17	protein_coding	SH3D19	3	ENST00000304527.8	protein_coding	SH3D19-201	0.190287482946658	0.0385376957802441	2.19443214159396	0.0286657195855255	0.0502923800434191	-5.15193513292046	0.157757322116434	0.000345132885140024	0.275605626961309	0.786730951207219	0.993877733438924	-10.3192661385465
HAVANA	transcript	ENSG00000109686.17	protein_coding	SH3D19	2	ENST00000409252.6	protein_coding	SH3D19-002	0.601866007354336	0.00379270768891615	0.0837449226507413	0.933292911284661	0.968408171074327	-7.54284541571244	1.72758976007506	0.0111588505606483	4.07399587673217	0.00105945935590075	0.0101185373859603	-4.4435510302053
HAVANA	transcript	ENSG00000109686.17	protein_coding	SH3D19	2	ENST00000478503.6	retained_intron	SH3D19-003	0.387699922316928	0.115151363005516	4.14982803127627	3.9134943765906e-05	0.000101777899507328	0.912002199874183	0.606979097883694	0.0073458073533597	2.95601860074502	0.0100840870314789	0.054038734437888	-6.70340658972358
HAVANA	transcript	ENSG00000109686.17	protein_coding	SH3D19	2	ENST00000514152.5	protein_coding	SH3D19-006	0.778917910121155	0.417102332227356	9.97473715271713	1.74560345731408e-21	2.46888078297835e-20	37.7607773792557	0.942255718045099	0.00497678509089243	1.25466668606918	0.229402342340645	0.479412505981165	-9.56102526767659
HAVANA	transcript	ENSG00000109686.17	protein_coding	SH3D19	2	ENST00000604030.6	protein_coding	SH3D19-011	0.15160338551543	0.0652071603451843	3.10518370457458	0.00200999958583526	0.00424719301503045	-2.77497862539735	0.402788446490607	0.00843663366323389	2.70990093185142	0.0164884792200286	0.0778465669582094	-7.18332734669023
HAVANA	transcript	ENSG00000109686.17	protein_coding	SH3D19	2	ENST00000427414.2	protein_coding	SH3D19-013	0.515999162803189	0.197148136648401	5.9179710484206	6.07254234552961e-09	2.35555789433689e-08	9.36224758758571	0.335114192433089	0.00941890990709927	1.99067834810151	0.0656632649134442	0.211147022100004	-8.48709815991898
HAVANA	transcript	ENSG00000109686.17	protein_coding	SH3D19	2	ENST00000508492.1	retained_intron	SH3D19-008	0.824356443229053	-0.0152196271105867	-0.356312692724004	0.721757397379666	0.808013880744448	-7.48292446054782	1.11164536387383	0.00917038182308146	2.96743783337597	0.00985538160669492	0.0531261889645162	-6.6808647780919
HAVANA	transcript	ENSG00000109686.17	protein_coding	SH3D19	2	ENST00000462257.1	protein_coding	SH3D19-005	0.663448134956138	0.145489506760595	3.79364536249349	0.00016671221034309	0.000404283901725544	-0.458002029886456	0.936372507985768	0.0126573354641284	4.36372636359286	0.000596400786593932	0.00665355393667304	-3.85641662375706
HAVANA	transcript	ENSG00000109686.17	protein_coding	SH3D19	2	ENST00000604440.5	processed_transcript	SH3D19-010	0.508628830731162	0.2300273668032	6.54782790599281	1.45673982282269e-10	6.65888810247228e-10	12.9997945502209	0.398832718762158	0.000684957317603291	0.267611299369275	0.792759017720391	0.998239556949884	-10.3215751215211
HAVANA	transcript	ENSG00000109686.17	protein_coding	SH3D19	2	ENST00000474743.5	processed_transcript	SH3D19-004	0.894249305200218	-0.0555094416952016	-1.19814297529526	0.231431592065218	0.324322875563455	-6.8301346241149	0.648885349379405	0.00497556492913499	1.38390606213313	0.187273036983804	0.420241730417579	-9.39831754869638
HAVANA	transcript	ENSG00000109686.17	protein_coding	SH3D19	2	ENST00000514013.1	processed_transcript	SH3D19-007	0.981237401522805	-0.274949248698786	-4.97186036762062	9.14126349061023e-07	2.83330417111378e-06	4.50661065980496	0.875796565386266	0.00672934381941208	2.74783879923733	0.0152910516368823	0.0736121456058298	-7.11016589258212
ENSEMBL	transcript	ENSG00000208797.1	snoRNA	SNORD73A	3	ENST00000386062.1	snoRNA	SNORD73A-201	0.00665401779026873	-0.0111094270084395	-1.1150094579316	0.265384468055677	0.364274047908121	-6.92595620622833	0	0	0	1	1	-10.3597524836655
HAVANA	transcript	ENSG00000270681.1	antisense	RP11-372K14.2	2	ENST00000603472.1	antisense	RP11-372K14.2-001	0.461636183395635	0.0110368426628503	0.34275454903313	0.731927831452474	0.816232956808243	-7.48765886709358	1.09544453648728	0.00364178036605815	1.23990387912881	0.234658035873058	0.486457663213996	-9.57880245416905
HAVANA	transcript	ENSG00000249012.2	unprocessed_pseudogene	RP11-731D1.1	2	ENST00000504587.1	unprocessed_pseudogene	RP11-731D1.1-001	0.00580317185096783	0.00299177652435256	0.910001017192011	0.363262451409867	0.473148860166489	-7.13294511886256	0.84777217132076	0.00611617699003516	1.85668216956655	0.0837412756696023	0.251240453760754	-8.70664549880374
HAVANA	transcript	ENSG00000189099.11	protein_coding	PRSS48	2	ENST00000455694.6	protein_coding	PRSS48-001	0.0179113875050959	0.00576823062674472	0.92467622856002	0.355582445805003	0.464921031191293	-7.11951556443311	0.473896527723897	0.00653935431655405	1.80689397320423	0.0915219428207192	0.266996022850996	-8.78583535489149
HAVANA	transcript	ENSG00000189099.11	protein_coding	PRSS48	2	ENST00000441586.2	protein_coding	PRSS48-002	0.0263725772298203	-0.00697452780966333	-1.02011240816238	0.308170747841273	0.412860151025691	-7.02695836375589	0.496164194036365	-0.00263807052096213	-0.589480690149616	0.564590861749545	0.824306183018129	-10.1762410586157
HAVANA	transcript	ENSG00000250350.1	unprocessed_pseudogene	RP11-731D1.3	2	ENST00000507181.1	unprocessed_pseudogene	RP11-731D1.3-001	0.854183633119844	-0.380553747454952	-5.47904762646601	6.80197587390369e-08	2.36845969461649e-07	7.01656103615546	0.162846515769885	0.000836848103145541	0.211540508533235	0.835403297239003	1	-10.3358752396567
ENSEMBL	transcript	ENSG00000252544.1	snRNA	RNU6-1282P	3	ENST00000516735.1	snRNA	RNU6-1282P-201	0.00632013158675199	0.0170946881651824	1.86568391999205	0.0626736680548307	0.102504350332244	-5.81329963412105	2.29749763766588	0.0144937348162543	0.806643300737679	0.43287453580332	0.699077642014967	-10.0195929517767
HAVANA	transcript	ENSG00000270265.1	lincRNA	RP11-731D1.4	2	ENST00000603264.1	lincRNA	RP11-731D1.4-001	0.797770312875192	0.401552401397524	9.79994756742035	7.50822539411608e-21	9.92798047906148e-20	36.3181390478645	1.89821758806323	0.018369677404845	7.47756683696678	2.37429451947945e-06	0.000163191625898357	1.8990755145172
HAVANA	transcript	ENSG00000251611.1	lincRNA	RP11-610P16.1	1	ENST00000508847.1	lincRNA	RP11-610P16.1-001	0.193815061549042	0.167986939664378	7.06765909757061	5.3516430160383e-12	2.83016839624319e-11	16.2336711901651	0.107532614722211	-3.16943219107311e-05	-0.0185971932278528	0.985415350821196	1	-10.3595676613071
HAVANA	transcript	ENSG00000164142.15	protein_coding	FAM160A1	2	ENST00000508198.5	processed_transcript	FAM160A1-002	0.0320991810181751	0.03542115966217	4.14884975926473	3.92968937936025e-05	0.00010218415249056	0.908081971304344	0.04366439179408	-0.000437754106925012	-0.365237022777457	0.720195133026029	0.942391465217404	-10.2887899858129
HAVANA	transcript	ENSG00000164142.15	protein_coding	FAM160A1	2	ENST00000503146.5	protein_coding	FAM160A1-004	0.0439201954029185	0.028336834592024	3.21747530697822	0.00137749340578298	0.00297576265390838	-2.42725067305628	0.0400985939508176	0.000367733854773327	0.428798620184496	0.674357536548045	0.904867006402596	-10.2621100117406
ENSEMBL	transcript	ENSG00000164142.15	protein_coding	FAM160A1	3	ENST00000435205.5	protein_coding	FAM160A1-201	0.150695595916543	0.166583266436228	11.4144920818053	5.77045064011351e-27	1.4815524543754e-25	50.2562232753439	0.39174767147659	0.00607697372443593	2.00786628746008	0.0636207193512988	0.206482985355553	-8.45829307932511
HAVANA	transcript	ENSG00000164142.15	protein_coding	FAM160A1	2	ENST00000511501.5	processed_transcript	FAM160A1-005	0.0154748457778006	-0.00334763823635747	-0.417074886304072	0.676803467055636	0.770482976120374	-7.45945234129528	0	0	0	1	1	-10.3597524836655
HAVANA	transcript	ENSG00000164142.15	protein_coding	FAM160A1	2	ENST00000513086.5	protein_coding	FAM160A1-006	0.022270982278888	0.0146848412986806	1.52262291169506	0.128488158731644	0.194751251340088	-6.39070107402427	0.0259306343841562	-0.00097896198622499	-1.65846556998862	0.118642670836443	0.318879266815837	-9.01359227491932
HAVANA	transcript	ENSG00000164142.15	protein_coding	FAM160A1	2	ENST00000513962.5	protein_coding	FAM160A1-007	0.0367075418865056	0.0217897165320705	2.41624194127032	0.0160405248490863	0.0295103593566361	-4.64638711595817	0.0195789286878165	-0.000447518370007235	-0.502332164669546	0.622959046378937	0.87045663260003	-10.2260610497666
HAVANA	transcript	ENSG00000164142.15	protein_coding	FAM160A1	2	ENST00000512597.5	protein_coding	FAM160A1-008	0.0245419910497944	0.0168290989218156	2.52521597966165	0.0118721949590263	0.0223285516420883	-4.38060850118448	0.0105108864421244	-0.00036977732374539	-1.09386092379595	0.29181499490504	0.545046559148689	-9.74528919260241
HAVANA	transcript	ENSG00000164142.15	protein_coding	FAM160A1	2	ENST00000505231.1	protein_coding	FAM160A1-003	0.0978887189004571	0.0777217956602935	5.15497604385439	3.66573496337852e-07	1.18435796831604e-06	5.38759965582752	0.320206179005967	-0.00236724145440516	-0.69429018350067	0.498449180755802	0.762780821636024	-10.1063317052356
ENSEMBL	transcript	ENSG00000253019.1	misc_RNA	RN7SKP35	3	ENST00000517210.1	misc_RNA	RN7SKP35-201	0.165658795684407	0.0833563952965754	2.08858167876424	0.0372529435941969	0.0638765895948678	-5.3763743659508	0.0355197918646344	-0.00189438889944717	-1.2222295310383	0.241073717625421	0.493554373740185	-9.59986151856131
HAVANA	transcript	ENSG00000251603.1	antisense	RP11-164P12.4	2	ENST00000508664.1	antisense	RP11-164P12.4-001	0.557567806446116	0.476475206548894	10.4415092999583	3.27268001552975e-23	5.58199806278226e-22	41.6953327110941	0.590492571113404	0.00198109346281073	0.577921472249524	0.572163387727338	0.831358133928893	-10.1832871642711
HAVANA	transcript	ENSG00000278978.1	TEC	RP11-164P12.5	2	ENST00000624858.1	TEC	RP11-164P12.5-001	0.346494305446363	0.360249789587125	14.2503995416474	6.89195482784237e-39	7.34187539301355e-37	77.500498774517	0.929781985606165	0.0021556797414429	0.731176870131743	0.476295295572521	0.742624318564914	-10.0791822239417
HAVANA	transcript	ENSG00000059691.11	protein_coding	GATB	2	ENST00000263985.10	protein_coding	GATB-001	1.53533597240474	0.166907724254908	3.72772377889735	0.000215399210269565	0.000515560795737017	-0.698867464991628	2.22059158826496	-0.00926527522719544	-3.8944492816448	0.00151757487644381	0.0132023637546001	-4.8089478868118
HAVANA	transcript	ENSG00000059691.11	protein_coding	GATB	2	ENST00000510396.1	retained_intron	GATB-007	0.275111816670971	0.219112749334428	11.3778174487217	8.05838605132895e-27	2.02893263157005e-25	49.9252424209035	0.508198877128961	0.00712019138962585	6.33146591280539	1.55977555589173e-05	0.000537353894507646	-0.0770903754874475
HAVANA	transcript	ENSG00000059691.11	protein_coding	GATB	2	ENST00000515564.5	retained_intron	GATB-006	0.153344154115279	0.082850581003983	10.1315025724853	4.65085538644356e-22	6.99062461092815e-21	39.0690619456723	0.262537139617842	0.00194442838578585	2.92958077841051	0.0106337775905793	0.0561752857963751	-6.75551160151388
HAVANA	transcript	ENSG00000059691.11	protein_coding	GATB	1	ENST00000515812.5	protein_coding	GATB-002	0.884619448903825	0.455423508107804	7.49889138816538	2.97558229376038e-13	1.789759131087e-12	19.0688445008263	2.26507625000344	0.00338938490304274	1.61242455719812	0.128367329288002	0.327968959637341	-9.08155949274473
HAVANA	transcript	ENSG00000059691.11	protein_coding	GATB	2	ENST00000503160.5	nonsense_mediated_decay	GATB-005	0.0822912765918892	0.0948992552663221	4.7904249960696	2.19948810219856e-06	6.55028037506529e-06	3.66219586417356	0.211527915149218	0.00169795053889934	0.478848724645914	0.639170734221847	0.876999732403915	-10.2381736805873
HAVANA	transcript	ENSG00000059691.11	protein_coding	GATB	2	ENST00000510720.1	nonsense_mediated_decay	GATB-014	0.319809166847458	0.17608488927166	4.94077021849737	1.06460906053181e-06	3.27763771856043e-06	4.35989271497575	0.842651548129127	0.00742321577210855	1.6460698188991	0.121196096680315	0.32349345015758	-9.0320206964947
HAVANA	transcript	ENSG00000059691.11	protein_coding	GATB	2	ENST00000507592.5	processed_transcript	GATB-013	0.949637837177594	0.316927111028111	6.71022587400778	5.30201350714431e-11	2.53805665590314e-10	13.9880253810448	0.800724673329261	0.000370240668850458	0.0631950795422295	0.950472117611551	1	-10.357618595108
HAVANA	transcript	ENSG00000059691.11	protein_coding	GATB	2	ENST00000513504.1	processed_transcript	GATB-012	0.508255561163934	0.166841397521776	4.03390457003055	6.34764269488435e-05	0.000161379938873203	0.453476482862185	0.0103909576824337	-0.000554184409729796	-1.21253041520604	0.244652040158475	0.494627942241528	-9.61131352171831
HAVANA	transcript	ENSG00000059691.11	protein_coding	GATB	2	ENST00000505211.5	retained_intron	GATB-011	1.8238910910363	0.489797512875035	8.16636409402073	2.63454832891694e-15	1.94448771232683e-14	23.7174383355727	2.681953357415	0.00591815736098776	1.87836049526645	0.0805422965675774	0.244420256957899	-8.67174987149857
HAVANA	transcript	ENSG00000059691.11	protein_coding	GATB	2	ENST00000515884.5	nonsense_mediated_decay	GATB-009	0.00139765666389148	0.000629724853967857	0.410106508723548	0.68190428719666	0.774799326905652	-7.46233130418785	0.0369201257374682	0.000618650640531587	0.604336488038919	0.554937619404183	0.815357383340829	-10.1669902785674
HAVANA	transcript	ENSG00000059691.11	protein_coding	GATB	2	ENST00000511538.5	nonsense_mediated_decay	GATB-004	0.292066472404075	0.166513564771123	7.44202849870365	4.38853686461848e-13	2.59536188768041e-12	18.6872777436377	0.307270802877536	0.00406104543716748	1.6933780710481	0.111700163652453	0.305916517601024	-8.96118538669805
HAVANA	transcript	ENSG00000059691.11	protein_coding	GATB	2	ENST00000512306.5	protein_coding	GATB-003	0.518227285913089	0.380214151494793	10.2306625614818	2.00096365360214e-22	3.13174486643533e-21	39.9035180669161	0.790252822375777	0.00706935011725873	1.66970159683073	0.1163685435814	0.314730679242239	-8.99680662185165
HAVANA	transcript	ENSG00000059691.11	protein_coding	GATB	2	ENST00000515490.1	retained_intron	GATB-010	0.483000884590581	0.0410889857554534	1.24595003875585	0.213368906168404	0.302665770207744	-6.77192995047703	0.417823440414759	-0.000682823337149994	-0.258788547920479	0.799427676056402	1	-10.3240452464277
HAVANA	transcript	ENSG00000059691.11	protein_coding	GATB	2	ENST00000508611.1	protein_coding	GATB-008	0.149870832198467	0.0498584320464528	1.96098625444406	0.0504378342271672	0.0841535917639148	-5.63242217509253	0.193376432413707	-0.00150810034331449	-0.560224019980248	0.583859652388572	0.842009775937808	-10.1938164791895
HAVANA	transcript	ENSG00000251455.1	antisense	RP11-164P12.3	2	ENST00000514269.1	antisense	RP11-164P12.3-001	0.223121904115814	0.102423156359476	8.48167369898763	2.54783513551011e-16	2.09095771369208e-15	26.0186997798042	0.493742542198546	0.0067444680042716	5.28298342388187	0.000102150695725098	0.00188681507915814	-2.03615630068455
HAVANA	transcript	ENSG00000249184.1	lincRNA	RP11-424M21.1	1	ENST00000513617.1	lincRNA	RP11-424M21.1-001	0.00903924122225582	0.00594005151479812	2.11169741550731	0.0352101776169446	0.0606859184613803	-5.32829077782345	0.0193130122477342	0.000147146759982737	0.166156389827127	0.870323295470736	1	-10.3450128465977
HAVANA	transcript	ENSG00000249708.1	lincRNA	RP11-503L23.1	1	ENST00000515805.1	lincRNA	RP11-503L23.1-001	0.0396350851002865	0.0120317813673306	1.275337831773	0.202784652016355	0.289714693320451	-6.73502758635115	0.033882471367776	0.000616196223849386	0.684547059683918	0.504400688553848	0.76852971827359	-10.1132835422977
HAVANA	transcript	ENSG00000249818.1	lincRNA	RP11-73G16.3	1	ENST00000510416.1	lincRNA	RP11-73G16.3-001	0.0178882483396928	0.0080858899394873	1.56970819252401	0.117118516476135	0.179400715368244	-6.31830129829452	0.0154060632952559	-0.000261236465640103	-0.623582506491001	0.542565538013302	0.803654141007605	-10.154680440848
HAVANA	transcript	ENSG00000248991.1	lincRNA	RP11-73G16.2	2	ENST00000507949.1	lincRNA	RP11-73G16.2-001	0.0197995978894337	0.00297587719129113	0.558628649415794	0.576666416792133	0.682717374109912	-7.39047919828954	0.107835411108277	0.00069119440649721	0.448770933036668	0.660215669283735	0.893649602845283	-10.2528660892353
HAVANA	transcript	ENSG00000251249.1	processed_transcript	RP11-73G16.1	2	ENST00000515329.1	lincRNA	RP11-73G16.1-001	0.402219903174997	0.132649938680752	4.68868757838613	3.55568288028194e-06	1.0354932080661e-05	3.20122421175996	0.161514840945533	0.00234492320608958	2.76145629949056	0.014882193787619	0.0721765700604754	-7.08382627744813
HAVANA	transcript	ENSG00000251249.1	processed_transcript	RP11-73G16.1	2	ENST00000513759.1	lincRNA	RP11-73G16.1-002	0.000526974534594952	-0.00010258879480597	-0.177861058536114	0.858904459411702	0.914053028221948	-7.53054419700145	0	0	0	1	1	-10.3597524836655
HAVANA	transcript	ENSG00000251249.1	processed_transcript	RP11-73G16.1	2	ENST00000504207.1	retained_intron	RP11-73G16.1-003	0.0295376327024312	0.0170505420005795	1.8546408107165	0.0642387616536371	0.104836284242632	-5.83368452266112	0.0908875035632054	0.00142360181037152	0.776886774086247	0.449686142064231	0.71608004923096	-10.0437323819061
ENSEMBL	transcript	ENSG00000253077.1	rRNA	RNA5SP169	3	ENST00000517268.1	rRNA	RNA5SP169-201	0.108920172401806	0.159828084599974	3.7716106873085	0.000181695441268719	0.000438658519430039	-0.538956382495969	0.180011459727168	-0.00230896946046623	-0.378102567338051	0.710819686951076	0.934653395907149	-10.2837274203747
HAVANA	transcript	ENSG00000245954.6	lincRNA	RP11-18H21.1	2	ENST00000509332.5	lincRNA	RP11-18H21.1-002	0.00099110992128839	-0.000836607612088235	-0.742707972998603	0.458008892621596	0.57040011442701	-7.27089596971899	0.0114273911560329	-0.000609460861655088	-1.21434946700691	0.243977808483439	0.494248760879584	-9.60917138666908
HAVANA	transcript	ENSG00000245954.6	lincRNA	RP11-18H21.1	2	ENST00000504144.1	lincRNA	RP11-18H21.1-003	0.0173530390696876	0.00398872737047028	0.899825396780333	0.368648331925842	0.478825037535861	-7.14213130385091	0.0239008926038666	-0.00101613661649055	-1.6278551745108	0.125034288050262	0.326762104409075	-9.05892747662394
HAVANA	transcript	ENSG00000245954.6	lincRNA	RP11-18H21.1	2	ENST00000499452.2	lincRNA	RP11-18H21.1-001	0.100207244480309	0.0226314872528966	3.06861486906113	0.00226780320252209	0.00475790585813344	-2.88565568454093	0.110861752474559	0.00137584021449836	1.62272574670344	0.126133891263455	0.326762104409075	-9.06646737539312
HAVANA	transcript	ENSG00000250706.1	lincRNA	RP11-18H21.2	2	ENST00000504799.1	lincRNA	RP11-18H21.2-001	0.995321585729881	0.200674168811489	4.71361327992443	3.16346908550807e-06	9.26308591797141e-06	3.31332611105643	0.408685321414394	-0.000515808089043289	-0.18211532508959	0.858008019115285	1	-10.3420488350171
HAVANA	transcript	ENSG00000251377.1	lincRNA	RP11-18H21.3	1	ENST00000504957.1	lincRNA	RP11-18H21.3-001	0.079656338171198	-0.00505378112727119	-0.383296241970911	0.701663786828585	0.791518398953896	-7.47295584809021	0.148710664516331	0.000892320818508036	0.429611892793082	0.673779140248373	0.904358672956075	-10.2617416065512
HAVANA	transcript	ENSG00000251377.1	lincRNA	RP11-18H21.3	1	ENST00000504785.1	lincRNA	RP11-18H21.3-002	0.0114678386577119	0.00619494965590364	1.27886523553104	0.201540477731194	0.288224811522714	-6.73054076128764	0.0771445142138084	0.00160068497197529	1.25189117973563	0.230383322310866	0.480735885478021	-9.56438044220208
ENSEMBL	transcript	ENSG00000244544.2	misc_RNA	RN7SL446P	3	ENST00000476053.2	misc_RNA	RN7SL446P-201	0.146937267367118	0.0208739793621637	0.910125529842535	0.363196855134601	0.473083110065187	-7.13283207570336	0.0546433950841494	0.00186620386537171	1.08709146521489	0.294697396976067	0.548411478577712	-9.75258224124234
HAVANA	transcript	ENSG00000270302.1	lincRNA	RP11-461L13.4	2	ENST00000603643.1	lincRNA	RP11-461L13.4-001	0.0688009748286002	-0.00322996651035548	-0.24823617417475	0.804054066203157	0.873087529749239	-7.51556321337434	0.0951300557247066	-0.00344803007138319	-2.64111739483353	0.0188951172473654	0.0861707536295206	-7.31510565576265
HAVANA	transcript	ENSG00000270883.1	lincRNA	RP11-461L13.5	2	ENST00000605407.1	lincRNA	RP11-461L13.5-001	0.666728074722747	-0.118890176636993	-3.4538454779852	0.000599824613352585	0.00135804833163624	-1.6566709103377	0.931800477600129	0.000373846518455427	0.0841292253738605	0.934101575389563	1	-10.355971081059
HAVANA	transcript	ENSG00000270750.1	lincRNA	RP11-461L13.3	2	ENST00000603766.1	lincRNA	RP11-461L13.3-001	1.06279413187727	-0.0722483190731672	-1.63923871792916	0.101795454173195	0.158480974407765	-6.20739821981876	2.18264498628232	0.00841122920786074	2.54210937205726	0.0229624968983693	0.099448970737083	-7.50265539586225
HAVANA	transcript	ENSG00000109670.13	protein_coding	FBXW7	2	ENST00000296555.9	protein_coding	FBXW7-003	0.904404489687454	0.297346871318344	6.20000643907172	1.18678931998482e-09	4.95274203733036e-09	10.9521746919308	0.889638984196223	0.0130680859251031	2.18710822026194	0.0455330805988083	0.162371142876219	-8.14993373276316
HAVANA	transcript	ENSG00000109670.13	protein_coding	FBXW7	2	ENST00000281708.8	protein_coding	FBXW7-001	0.553377641406247	0.139658629352455	4.01972981048084	6.72903513540192e-05	0.000170643438579959	0.398243495363434	1.17442745527091	0.0110865959021923	4.48992024324539	0.000465473713115532	0.00554800832819543	-3.602180064907
HAVANA	transcript	ENSG00000109670.13	protein_coding	FBXW7	2	ENST00000263981.9	protein_coding	FBXW7-005	4.08674070393684	-0.45974593565235	-6.33472203369524	5.32462007148733e-10	2.30174225958987e-09	11.7339811441241	5.63881394405436	-0.000793160834635487	-0.247469043755519	0.80800718188953	1	-10.3270942109858
HAVANA	transcript	ENSG00000109670.13	protein_coding	FBXW7	2	ENST00000603548.5	protein_coding	FBXW7-002	1.02886916839406	-0.0880748620313182	-0.828921366140985	0.407546250809985	0.519587811555189	-7.20328197921169	3.68166265324079	0.00617470835514471	0.915710886449122	0.374762869974315	0.637663978484132	-9.92409608289296
HAVANA	transcript	ENSG00000109670.13	protein_coding	FBXW7	2	ENST00000603821.1	retained_intron	FBXW7-008	1.60252956895164	-0.336041303598153	-6.05509810454016	2.76700835709514e-09	1.11140879984267e-08	10.1273071249974	2.70765038183371	0.0129923474081501	3.40396081921323	0.00408254768159285	0.027541038547915	-5.80646251621787
HAVANA	transcript	ENSG00000109670.13	protein_coding	FBXW7	2	ENST00000393956.7	protein_coding	FBXW7-007	1.07487411427557	-0.0159409526343342	-0.277479035931649	0.781527517412612	0.856261552126958	-7.50788318074013	1.00989881959337	-0.00926192249875998	-2.09271288684824	0.0543633310648766	0.184413622085415	-8.31408826825379
HAVANA	transcript	ENSG00000109670.13	protein_coding	FBXW7	2	ENST00000603841.1	protein_coding	FBXW7-012	0.534377850401956	0.391558029221972	7.43426150440625	4.6269295346521e-13	2.73042773350153e-12	18.6353389631573	0.542511449818241	-0.00499807238787373	-0.635532463435797	0.534960775649466	0.796762691042897	-10.1468531684036
HAVANA	transcript	ENSG00000109670.13	protein_coding	FBXW7	2	ENST00000604316.1	retained_intron	FBXW7-011	0.356863708745295	-0.240374056716027	-4.37574937913282	1.47526272332428e-05	4.0235145481406e-05	1.84034253059553	2.24445353127001	0.00541856242855433	0.573720708077209	0.574928511590217	0.833852268834392	-10.1858147957654
HAVANA	transcript	ENSG00000109670.13	protein_coding	FBXW7	2	ENST00000604069.1	retained_intron	FBXW7-010	1.65660143186593	0.70067450368491	7.78229426643977	4.14959333291923e-14	2.71730720425358e-13	21.0047938731937	3.01656393442556	0.0387405610813208	6.397521019563	1.39264475066354e-05	0.000500216400678085	0.0415526749881874
HAVANA	transcript	ENSG00000109670.13	protein_coding	FBXW7	2	ENST00000604822.1	retained_intron	FBXW7-009	2.28653766977539	0.179669243596627	2.28101999236595	0.0229689603584073	0.0410489427011728	-4.960251056099	3.76531982756102	0.017749265539039	5.22995686599837	0.00011277964765228	0.00201768747044797	-2.13884006903747
HAVANA	transcript	ENSG00000109670.13	protein_coding	FBXW7	2	ENST00000604872.5	protein_coding	FBXW7-004	2.94242235681777	0.114587401912913	2.0439712953023	0.0414821972011748	0.0704714121109769	-5.46769889412959	1.53827523549623	0.00393584703850567	0.880816948491752	0.392750345058675	0.657248305001798	-9.95583372660311
HAVANA	transcript	ENSG00000109670.13	protein_coding	FBXW7	2	ENST00000605042.1	protein_coding	FBXW7-013	2.35724932888765	0.0997833576926797	1.28083279650876	0.200848916575811	0.287400637196381	-6.72803269302766	3.19009967197222	-0.00190828194934839	-0.165530492927401	0.870807022988842	1	-10.3451235790316
HAVANA	transcript	ENSG00000109670.13	protein_coding	FBXW7	2	ENST00000604095.1	processed_transcript	FBXW7-014	0.584258454649633	0.102778781701807	3.40935873700044	0.000704038226199868	0.00157955892318345	-1.80568470311607	0.810926355769566	0.00529646123200872	2.74200156517433	0.015469634300931	0.0742462318357715	-7.12144396193334
HAVANA	transcript	ENSG00000270751.1	antisense	DEAR	2	ENST00000605147.1	antisense	DEAR-001	0.0342132409272244	-0.00779886010006137	-0.655569120820128	0.512404306119894	0.623285841314615	-7.3317135641236	2.78003544551791	0.00919829520822059	1.59948372346991	0.131221146682774	0.331679010372934	-9.10042389665884
ENSEMBL	transcript	ENSG00000264678.1	miRNA	MIR3140	3	ENST00000583685.1	miRNA	MIR3140-201	2.37337484971893	-0.263224348377837	-2.15603399484061	0.0315595083308085	0.0549117945906284	-5.2346109455211	2.81921225638243	0.000431267956570137	0.0233078938866146	0.981721677091651	1	-10.3594621731174
HAVANA	transcript	ENSG00000268471.5	lincRNA	MIR4453	2	ENST00000604157.1	lincRNA	MIR4453-001	0.701788990563156	0.295794863341145	10.2148091516351	2.29062266603013e-22	3.56662440765399e-21	39.7697511024571	1.26450437263617	0.00951019531385709	4.19170445374796	0.000838158628860712	0.00852691515542703	-4.20453583941874
ENSEMBL	transcript	ENSG00000268471.5	lincRNA	MIR4453	3	ENST00000584019.1	miRNA	MIR4453-201	0.00489342569638688	0.00344606532612026	0.305513622194126	0.760102730255948	0.839115550244282	-7.49971856001918	0	0	0	1	1	-10.3597524836655
HAVANA	transcript	ENSG00000243417.1	processed_pseudogene	RP11-555K12.1	1	ENST00000493479.1	processed_pseudogene	RP11-555K12.1-001	0.00595074822210019	-0.000667429010563367	-0.311390145882101	0.755634429863138	0.835512449565805	-7.49790760377345	0.545934929281132	0.00623762565607257	2.15071166570203	0.048767131926419	0.170658030095163	-8.21367311644432
HAVANA	transcript	ENSG00000240669.1	processed_pseudogene	RP11-555K12.2	1	ENST00000496058.1	processed_pseudogene	RP11-555K12.2-001	0.0130968868707387	0.00744121360159022	1.53784570930647	0.124721818999165	0.189639567782759	-6.3675329119925	0.0389048869779252	0.000484948874198138	0.506487696027966	0.620110898805534	0.87045663260003	-10.2238593013325
HAVANA	transcript	ENSG00000170006.11	protein_coding	TMEM154	2	ENST00000304385.7	protein_coding	TMEM154-001	0.27328665086808	0.0685434548802917	5.67825218063668	2.31570925091188e-08	8.45856735585689e-08	8.06149533733514	0.156731116470057	0.000943962351843631	2.13312509078351	0.050405012369171	0.174687458227188	-8.24427364079604
HAVANA	transcript	ENSG00000170006.11	protein_coding	TMEM154	2	ENST00000510252.1	retained_intron	TMEM154-004	0.0129354279434562	0.00167227524621766	0.49439443766608	0.621245782619938	0.722604148683684	-7.42425566313478	0.0350044353443135	0.00066815673627746	1.12396913855767	0.279248845759271	0.530337374172015	-9.7123890195695
ENSEMBL	transcript	ENSG00000170006.11	protein_coding	TMEM154	3	ENST00000613578.4	protein_coding	TMEM154-201	0.0326894195157342	-0.0191082186409419	-1.43296368355857	0.152496036281347	0.226400958137727	-6.52252176078905	0.144787463634207	0.00278697643109361	0.933289329344937	0.365917757961882	0.627982671441318	-9.90769160861129
HAVANA	transcript	ENSG00000170006.11	protein_coding	TMEM154	2	ENST00000504064.1	protein_coding	TMEM154-003	0.0580339201229613	0.00521974599774216	0.609222971896146	0.542654641559295	0.651684522987442	-7.36097770860323	0.065475053291919	-0.000401998625536087	-0.358734101733292	0.724951858027837	0.946063450990667	-10.2912834102033
HAVANA	transcript	ENSG00000248571.1	antisense	RP11-768B22.2	2	ENST00000515789.1	antisense	RP11-768B22.2-001	0.0235273202809419	0.00737475593946288	2.95420011550341	0.00328322138366588	0.00673527201316414	-3.22377389048638	0.032145494268886	-0.000255225569574001	-0.68706816375559	0.502856726853677	0.767101103242209	-10.1114935310423
HAVANA	transcript	ENSG00000169989.2	protein_coding	TIGD4	2	ENST00000304337.2	protein_coding	TIGD4-001	0.424953487731795	0.122693360657976	5.10765134918405	4.65448274266336e-07	1.48710583576485e-06	5.1571649097754	0.776865492009019	0.00659998212002547	4.03103669886126	0.0011543503785669	0.0107790217077019	-4.53090618927551
ENSEMBL	transcript	ENSG00000164144.15	protein_coding	ARFIP1	3	ENST00000353617.6	protein_coding	ARFIP1-201	1.46869909041576	0.20189448663537	4.85781059862225	1.59253097876616e-06	4.81312081369417e-06	3.97248415296008	1.91714446447751	0.00325862814399647	1.22183568740414	0.241218221871097	0.493554373740185	-9.6003279874437
HAVANA	transcript	ENSG00000164144.15	protein_coding	ARFIP1	2	ENST00000451320.6	protein_coding	ARFIP1-001	0.330455913227542	0.0608276396462376	2.71947451941174	0.00676709005865498	0.0132409669595998	-3.87853254213118	0.646298158806171	0.00622410342854991	1.97435861640171	0.0676577211206136	0.215836228161344	-8.51431702453617
HAVANA	transcript	ENSG00000164144.15	protein_coding	ARFIP1	2	ENST00000429148.6	protein_coding	ARFIP1-002	0.185026836643708	0.121486761029687	6.35183451379353	4.80441364663694e-10	2.08641598779252e-09	11.8343157134592	0.0914780543899449	-0.000161586658388835	-0.101857788132226	0.920261565488	1	-10.3542100771046
HAVANA	transcript	ENSG00000164144.15	protein_coding	ARFIP1	2	ENST00000405727.6	protein_coding	ARFIP1-003	0.225350691463637	-0.0312163679513964	-1.14506098997561	0.252734214711898	0.34946646349234	-6.892108769043	0.525981862659131	-0.000670058147479365	-0.169819729935003	0.867493147465882	1	-10.3443563870801
HAVANA	transcript	ENSG00000164144.15	protein_coding	ARFIP1	2	ENST00000356064.3	protein_coding	ARFIP1-004	0.689798976464879	0.208759423084209	5.46413783303752	7.36381419293097e-08	2.55535071444137e-07	6.93967828200425	1.01333239375182	-0.00439436216969413	-1.15362241436634	0.26727456392146	0.516826767082439	-9.67925400728813
HAVANA	transcript	ENSG00000164144.15	protein_coding	ARFIP1	2	ENST00000510831.5	processed_transcript	ARFIP1-007	0.466802963845987	0.131575838093295	3.62859204736617	0.000314413898272138	0.000737114659849411	-1.0535538650558	0.152307666282058	0.00381461982403255	1.71598629150515	0.107395657294824	0.297915213265229	-8.92685814520156
HAVANA	transcript	ENSG00000164144.15	protein_coding	ARFIP1	2	ENST00000509413.1	processed_transcript	ARFIP1-005	0.0678063884133417	-0.00927357793976751	-0.402953997746428	0.687155097129556	0.779269245331703	-7.46523592936905	0.143764876389151	-0.00200104601916761	-0.884450129201122	0.390850863340254	0.655149400663783	-9.95258072053943
HAVANA	transcript	ENSG00000164144.15	protein_coding	ARFIP1	2	ENST00000511289.5	processed_transcript	ARFIP1-008	0.208989124267721	0.0774064007996265	3.2881134953949	0.00107995348281705	0.00236548623772193	-2.20243977119504	0.0874774342437621	0.00282159369539201	2.02496542552095	0.0616464147000004	0.201858585635157	-8.42949807196315
HAVANA	transcript	ENSG00000164144.15	protein_coding	ARFIP1	2	ENST00000513361.1	processed_transcript	ARFIP1-009	0.579817616391467	0.143245673568283	3.59399412789161	0.000358061350653617	0.000833483695738724	-1.17520926144583	0.0379594500084955	4.70135168399419e-06	0.00447988395956587	0.996486495199784	1	-10.3597417586458
HAVANA	transcript	ENSG00000164144.15	protein_coding	ARFIP1	2	ENST00000514499.1	processed_transcript	ARFIP1-010	0.455878809816761	0.219568891999872	5.54005834701358	4.90663111949059e-08	1.73207684843836e-07	7.33309581724146	0.313924019578299	0.00571404671079993	0.919721454890991	0.372732058851797	0.635452471960714	-9.92037778623314
HAVANA	transcript	ENSG00000164144.15	protein_coding	ARFIP1	2	ENST00000510497.1	processed_transcript	ARFIP1-011	0.838657920532392	0.343833945409039	8.77347076338975	2.77138050889291e-17	2.51132228252562e-16	28.2061185722	0.0911304240238852	-0.000884856476755894	-0.392810525723749	0.700160687204129	0.926139273387818	-10.2777294573977
HAVANA	transcript	ENSG00000250980.1	processed_pseudogene	RP11-529H22.1	1	ENST00000511141.1	processed_pseudogene	RP11-529H22.1-001	0.00267274127325334	0.00195655869771257	1.02501002628951	0.305856374999355	0.410204376328777	-7.02196442083443	0.86088439958724	0.00403103071141876	1.46543782868517	0.164099944469392	0.384332032473454	-9.28939301532295
HAVANA	transcript	ENSG00000231841.1	processed_pseudogene	RP11-206F17.2	1	ENST00000414628.1	processed_pseudogene	RP11-206F17.2-001	0.149485860708096	0.137473044270277	8.24418507187584	1.48908767779857e-15	1.12821925117212e-14	24.2792764305785	0.291898695279345	0.0043594889493374	3.61153185266013	0.00268317345892973	0.0201320510265169	-5.38511372929971
HAVANA	transcript	ENSG00000137460.8	protein_coding	FHDC1	2	ENST00000511601.5	protein_coding	FHDC1-001	0.08875297474798	0.0508636701547368	3.26279691121883	0.00117896180168993	0.00257025579491	-2.28354934987798	0.136665669480258	0.00317455453375257	1.15645087329426	0.266153084295902	0.515469424659464	-9.67605585801465
ENSEMBL	transcript	ENSG00000137460.8	protein_coding	FHDC1	3	ENST00000260008.3	protein_coding	FHDC1-201	0.158574071764494	0.103535638524934	5.99223311090756	3.97463445947353e-09	1.57213467561376e-08	9.77468856143923	0.352430673045355	0.00199899915863786	0.733417713228103	0.474968914301424	0.741285850614095	-10.0774907806957
HAVANA	transcript	ENSG00000249022.1	lincRNA	RP11-285C1.2	2	ENST00000515232.1	lincRNA	RP11-285C1.2-001	0.194827162105921	0.0246318248440763	1.39954486249231	0.162272607716856	0.238922083337209	-6.56962642553282	0	0	0	1	1	-10.3597524836655
HAVANA	transcript	ENSG00000109654.14	protein_coding	TRIM2	1	ENST00000491446.1	processed_transcript	TRIM2-007	0.508304166880114	0.0535224621291215	1.65481847193102	0.0985917444419282	0.154040190686907	-6.18189600785303	0.608531495424123	0.0060476408026168	2.10557237931574	0.0530736789554482	0.18127216584919	-8.29194961881342
HAVANA	transcript	ENSG00000109654.14	protein_coding	TRIM2	2	ENST00000441616.5	protein_coding	TRIM2-006	0.517740686167853	0.0768123183112286	2.14828597649116	0.0321729526941958	0.0558918757892004	-5.2511197056732	1.18162341081013	-0.00295640907675302	-0.777589193338727	0.449284625975339	0.715735050623586	-10.0431721622929
HAVANA	transcript	ENSG00000109654.14	protein_coding	TRIM2	2	ENST00000437508.6	protein_coding	TRIM2-004	1.08075454779323	0.449164519659058	3.468214729134	0.000569367297078218	0.00129314464052273	-1.6081459175185	2.51978573506231	-0.00744609351302788	-0.731032926509308	0.476380574158292	0.742720836244412	-10.0792907117663
HAVANA	transcript	ENSG00000109654.14	protein_coding	TRIM2	1	ENST00000496978.5	processed_transcript	TRIM2-008	3.52065580338387	0.0332271003153735	0.56731448678286	0.570756323267637	0.677246938266676	-7.38559600178118	3.4829977165404	-0.00963768057076953	-3.48167853288313	0.00348858522529173	0.0244633100519707	-5.64895408558418
HAVANA	transcript	ENSG00000109654.14	protein_coding	TRIM2	2	ENST00000479711.5	processed_transcript	TRIM2-009	1.44676000800954	0.34014335805196	5.10904401311742	4.62200981757384e-07	1.47704305278115e-06	5.1639188044715	1.33764481256536	0.00016075306319347	0.0239081704248405	0.981251027862314	1	-10.359447027417
HAVANA	transcript	ENSG00000109654.14	protein_coding	TRIM2	2	ENST00000494872.5	protein_coding	TRIM2-005	1.14615029558694	0.440193294010296	8.33031951060445	7.8824339398171e-16	6.14497007012378e-15	24.9058432446592	1.7339542931427	0.0166750599673329	4.68010533131905	0.000321385315152768	0.00424761411141623	-3.22125347993236
HAVANA	transcript	ENSG00000109654.14	protein_coding	TRIM2	2	ENST00000338700.9	protein_coding	TRIM2-001	4.76920005399407	0.490574855430037	7.12732627810185	3.61650915952541e-12	1.94528977622906e-11	16.6178485458451	6.07480767486901	0.0076653392074426	2.15415443322736	0.0484523290027871	0.169843833841601	-8.20766748300741
HAVANA	transcript	ENSG00000109654.14	protein_coding	TRIM2	2	ENST00000632856.1	protein_coding	TRIM2-014	1.11810614758271	0.197104305131104	2.45929517664934	0.0142601466569979	0.0264579427533163	-4.54275075661233	2.14538536870618	0.0110008394713776	2.65217996170831	0.0184863595736075	0.0847928526845285	-7.2939900119241
HAVANA	transcript	ENSG00000109654.14	protein_coding	TRIM2	1	ENST00000502281.2	protein_coding	TRIM2-013	2.82931451706815	0.156740259588891	2.70468027536889	0.00707127925572599	0.0137937097647171	-3.91804092994329	3.72392987185262	-0.00396367186925101	-0.503407764830045	0.622221242675564	0.87045663260003	-10.2254928386406
HAVANA	transcript	ENSG00000109654.14	protein_coding	TRIM2	2	ENST00000482578.2	protein_coding	TRIM2-002	2.808581432894	0.21438000872889	3.56818059135996	0.000394262022314046	0.000913205475118521	-1.26525568719761	3.92048031297313	-0.00539361520178349	-2.40226226055713	0.0301604806714118	0.12068247004931	-7.76274102009933
HAVANA	transcript	ENSG00000109654.14	protein_coding	TRIM2	1	ENST00000433687.1	protein_coding	TRIM2-010	0.300320885577216	-0.0522508333267508	-1.85822376501801	0.0637274555226418	0.104068416655915	-5.82708369232108	0.811028790636002	0.00266571977658474	0.731987065595912	0.47581547246251	0.742153052830593	-10.0785712234456
HAVANA	transcript	ENSG00000109654.14	protein_coding	TRIM2	2	ENST00000460908.1	protein_coding	TRIM2-011	2.36866061565872	0.450470144690781	6.34070174283102	5.13686297538845e-10	2.22459234823491e-09	11.7690154589536	2.6329549651442	0.010780586541029	2.20835638994911	0.0437384657261048	0.157794246653895	-8.11247322143812
ENSEMBL	transcript	ENSG00000252030.1	snRNA	RNU6-1196P	3	ENST00000516221.1	snRNA	RNU6-1196P-201	0.0192784790991281	0.016133818154652	0.801388240430436	0.423289340265534	0.535526389359565	-7.22567938490057	3.54487404566525	0.0242456114370912	1.17429504010664	0.259160368542913	0.508053016604454	-9.65572964566808
ENSEMBL	transcript	ENSG00000201786.1	misc_RNA	Y_RNA	3	ENST00000364916.1	misc_RNA	Y_RNA.294-201	0.0564945477831108	0.0220615983745236	0.575509357486304	0.565206962612519	0.672262135930139	-7.38091984483753	3.49478995574151	0.0168902960925585	1.05796206363392	0.307341144711993	0.563048885390991	-9.78352417377913
HAVANA	transcript	ENSG00000213406.3	processed_pseudogene	ANXA2P1	1	ENST00000505539.1	processed_pseudogene	ANXA2P1-001	0.0037529738191827	0.00429262270383912	2.11565967513364	0.0348698332609948	0.0601499877599124	-5.31999659742375	1.97374087542362	0.00800971455202695	1.8159359547723	0.0900628190672512	0.264310267340154	-8.77155410824461
ENSEMBL	transcript	ENSG00000121211.7	protein_coding	MND1	3	ENST00000622785.4	protein_coding	MND1-201	0.00871503657887567	0.00175440501848371	0.457542706628242	0.647480676937544	0.745264433133275	-7.44177513389637	0.039482590218595	0.000402958806774026	0.445280855062147	0.662677439548845	0.895627856961685	-10.2545109599036
HAVANA	transcript	ENSG00000121211.7	protein_coding	MND1	2	ENST00000240488.7	protein_coding	MND1-001	0.247905991421843	0.0421707351570289	1.98885321727206	0.0472644904800949	0.079306933236488	-5.57785608888676	0.269916280907156	0.000120875090559718	0.0482199283374496	0.962197366389116	1	-10.3585100212774
HAVANA	transcript	ENSG00000121211.7	protein_coding	MND1	2	ENST00000503967.1	retained_intron	MND1-003	0.139858679937325	0.0569593615988163	2.15513339717325	0.0316302918452348	0.0550232571707645	-5.23653285177402	0.058527710348635	-2.21110945719788e-06	-0.00149569288906273	0.998826947107133	1	-10.3597512881652
HAVANA	transcript	ENSG00000121211.7	protein_coding	MND1	2	ENST00000509752.5	nonsense_mediated_decay	MND1-005	0.154701906781714	0.0500579029761587	2.44880359261487	0.0146770844316379	0.0271742833190267	-4.56817041769524	0.0533050058663341	0.000227383683979607	0.209475198292521	0.836985242837007	1	-10.3363385011922
HAVANA	transcript	ENSG00000121211.7	protein_coding	MND1	1	ENST00000508731.5	protein_coding	MND1-004	0.202965413163453	0.0471038130117757	1.72975683561913	0.0842936940859064	0.133934730600313	-6.05589853220702	0.161513304178038	0.00212541773369033	0.962439583306185	0.351569796357612	0.612237971462356	-9.87987993458613
HAVANA	transcript	ENSG00000121211.7	protein_coding	MND1	1	ENST00000504860.2	protein_coding	MND1-002	0.163310195674065	0.152863399501669	6.47448892864775	2.28448850842886e-10	1.0238890999538e-09	12.5601798548316	0.332509355075479	0.00271355014835202	0.734119466492816	0.474553999778942	0.740834947297082	-10.0769600918193
ENSEMBL	transcript	ENSG00000243883.3	misc_RNA	RN7SL419P	3	ENST00000471592.3	misc_RNA	RN7SL419P-201	0.0264320899929636	-0.00474774207015137	-0.422426046667537	0.672896496886589	0.767066550152667	-7.45720862315895	0.101589732498052	0.00356061136609504	1.27171197949066	0.223449745086042	0.471061922765499	-9.54028929605817
HAVANA	transcript	ENSG00000121210.15	protein_coding	KIAA0922	2	ENST00000409663.7	protein_coding	KIAA0922-002	0.266660660667526	0.161564165031242	6.5040083168223	1.90699005994331e-10	8.6193440876911e-10	12.7366257031201	0.424082034956523	0.00367630018195386	1.44598721448213	0.169400359633576	0.392774814637288	-9.31580428404446
HAVANA	transcript	ENSG00000121210.15	protein_coding	KIAA0922	2	ENST00000445960.5	nonsense_mediated_decay	KIAA0922-004	0.0209735902218997	0.0136614375826232	1.3412757431481	0.180442664569316	0.261990894959623	-6.6491199001972	0.0486347429942033	7.53361311581503e-05	0.0681343607131127	0.946607219620222	1	-10.3572720484636
HAVANA	transcript	ENSG00000121210.15	protein_coding	KIAA0922	2	ENST00000409959.7	protein_coding	KIAA0922-001	0.48102048453216	0.136558353626176	4.44911356253287	1.06469452260018e-05	2.94917244991377e-05	2.1516093227787	0.893982809885685	0.008729932851715	2.64677490210003	0.018684996226923	0.0854565269452235	-7.30431075859612
HAVANA	transcript	ENSG00000121210.15	protein_coding	KIAA0922	2	ENST00000462540.1	retained_intron	KIAA0922-005	0.251248185626305	0.140172238057925	7.37149275621068	7.08391590225222e-13	4.09918482342069e-12	18.2171910427033	0.324963625865664	0.00429506202519754	2.42773378436168	0.0287066670929885	0.116444958455977	-7.71582370732072
HAVANA	transcript	ENSG00000121210.15	protein_coding	KIAA0922	2	ENST00000240487.5	protein_coding	KIAA0922-008	0.125583832412864	0.106027692435428	7.00650666519199	7.97554556192708e-12	4.14394217762274e-11	15.8426711341962	0.0800736696612545	0.00236832200851115	1.60276016595556	0.130493503814392	0.330665912931704	-9.09565773328404
HAVANA	transcript	ENSG00000121210.15	protein_coding	KIAA0922	2	ENST00000509565.1	retained_intron	KIAA0922-009	0.602993642457142	0.426264659555116	11.3081307959412	1.51740821179612e-26	3.71296255990043e-25	49.2980578184217	1.00231455040899	0.00240210210149824	0.516617255075385	0.613194650635286	0.868426067026754	-10.218418979875
HAVANA	transcript	ENSG00000121210.15	protein_coding	KIAA0922	2	ENST00000497247.1	retained_intron	KIAA0922-006	0.317930771445544	0.0366010124729655	1.64254685925082	0.101108329912102	0.157534824839372	-6.20200313864987	0.472909959420098	0.00262997053535475	1.23993791118141	0.234645812563017	0.486447724428831	-9.57876166861152
HAVANA	transcript	ENSG00000121210.15	protein_coding	KIAA0922	2	ENST00000478919.1	retained_intron	KIAA0922-007	0.405959676503049	0.126572436105424	5.26495639815231	2.08960814012407e-07	6.91996432498891e-07	5.93048011070503	0.316362919855056	0.00518351979435556	2.86541931203257	0.012092894634577	0.0618170093740771	-6.88145197027664
HAVANA	transcript	ENSG00000250771.2	transcribed_unprocessed_pseudogene	RP11-153M7.3	2	ENST00000602666.1	processed_transcript	RP11-153M7.3-002	0.87370502502086	0.266906952321102	6.98449955286268	9.2008541142989e-12	4.74943471424162e-11	15.7026422277217	2.24780198457577	0.0218410988145976	8.41370615621638	5.78937775479297e-07	7.49179043080383e-05	3.38700733806626
HAVANA	transcript	ENSG00000250771.2	transcribed_unprocessed_pseudogene	RP11-153M7.3	2	ENST00000507055.1	transcribed_unprocessed_pseudogene	RP11-153M7.3-001	0.0518718624152604	0.0675394878784485	5.51860210856743	5.50576982030514e-08	1.9345063929828e-07	7.2214234762639	0.0385169214367014	0.000629616657054191	1.73788521273292	0.10336532293942	0.29012964244317	-8.89332065377447
HAVANA	transcript	ENSG00000248208.1	processed_pseudogene	RP11-153M7.1	1	ENST00000502774.1	processed_pseudogene	RP11-153M7.1-001	0.0986360624841533	0.174423475925817	9.02360912633818	3.96712671003263e-18	3.92928168540004e-17	30.1241864060597	0.159869732449339	0.000565916787277112	0.460571963255773	0.651921888592371	0.886973284898216	-10.2472118072406
HAVANA	transcript	ENSG00000137462.6	protein_coding	TLR2	2	ENST00000260010.6	protein_coding	TLR2-001	0.71560890048632	0.563728132450879	11.816371118508	1.42804217061487e-28	4.4003411437058e-27	53.9231296576045	0.792438908324222	0.0069818223706453	4.63392624918802	0.000351503864364265	0.00452274291661672	-3.3134779482963
HAVANA	transcript	ENSG00000145428.14	protein_coding	RNF175	2	ENST00000347063.8	protein_coding	RNF175-001	1.60989901948989	0.197280998448512	4.66885494599725	3.90075923648585e-06	1.13094037679961e-05	3.1124167269079	2.73976703922762	-0.00576923882605212	-2.28456045787229	0.0378311997887912	0.142077108249733	-7.97667173562945
HAVANA	transcript	ENSG00000145428.14	protein_coding	RNF175	2	ENST00000513656.5	nonsense_mediated_decay	RNF175-008	0.269270478827886	0.0152486795622569	0.398085072959917	0.690738176140862	0.782279870653721	-7.46718397763523	0.640750485503691	-0.00651818354480647	-2.20083342169299	0.0443661785821706	0.159421262818673	-8.1257569445056
HAVANA	transcript	ENSG00000145428.14	protein_coding	RNF175	2	ENST00000503694.5	nonsense_mediated_decay	RNF175-002	0.198833564836731	0.104057191580302	7.79872554574811	3.69544015115959e-14	2.43337648301651e-13	21.1187676508402	0.558596843729654	0.0054661247182597	6.20951339593217	1.92585626734026e-05	0.000615841369760354	-0.297656299497298
HAVANA	transcript	ENSG00000145428.14	protein_coding	RNF175	2	ENST00000508248.1	protein_coding	RNF175-006	0.560817812272407	0.137730554003981	3.66332577876823	0.000275657912512636	0.000650743751119517	-0.930309406462227	0.302743392142399	0.0031914731640609	1.00952054740906	0.329237979823708	0.587515218479038	-9.83337769616987
HAVANA	transcript	ENSG00000145428.14	protein_coding	RNF175	2	ENST00000508967.5	processed_transcript	RNF175-009	0.35210855387227	0.0940070915357736	2.75294512035808	0.0061219846085588	0.012061243569018	-3.7883767132177	0.176632349579749	-0.00286708323868241	-1.38055110519151	0.188281276914665	0.421762255534226	-9.40269803450823
HAVANA	transcript	ENSG00000145428.14	protein_coding	RNF175	2	ENST00000506505.1	processed_transcript	RNF175-003	0.0945005130273059	-0.0519170410837861	-2.48313381975554	0.01335153182259	0.0248946239171358	-4.48459881936423	0.0200991469491254	0.0013782272193686	2.52379295876754	0.0238019074035525	0.10193819274291	-7.53705543178446
HAVANA	transcript	ENSG00000145428.14	protein_coding	RNF175	2	ENST00000507512.1	nonsense_mediated_decay	RNF175-007	0.171601093431606	0.139023757835911	5.1049651395759	4.7177420098907e-07	1.50650855864963e-06	5.14414248806198	0.216498246223521	0.000856264477797316	0.238323303361836	0.814957865973212	1	-10.3294589015826
HAVANA	transcript	ENSG00000145428.14	protein_coding	RNF175	2	ENST00000509321.5	retained_intron	RNF175-004	0.838370575916459	-0.00601643707623957	-0.173694655536498	0.862176059630971	0.916576779838557	-7.53127597894462	1.06533103832696	-0.00444694219774742	-1.19961991776495	0.249478914997646	0.498472270695224	-9.62644159570658
HAVANA	transcript	ENSG00000145428.14	protein_coding	RNF175	2	ENST00000506358.1	retained_intron	RNF175-005	0.312156688732428	0.0906144686764626	2.64794410607229	0.00835528428349352	0.0161153036818061	-4.06761516919019	0.449019776506606	0.0011433737899918	0.320153481501223	0.753408500605481	0.968557585547959	-10.3051698674062
HAVANA	transcript	ENSG00000249309.1	antisense	RP11-153M7.5	2	ENST00000505051.1	antisense	RP11-153M7.5-001	0.0682557071329182	0.116534624638275	8.46817838071259	2.81945175591768e-16	2.30290005833246e-15	25.9188637656964	0.501255861318857	0.00134579048805575	0.556796198175097	0.586139276584821	0.844033608399397	-10.1958196652252
HAVANA	transcript	ENSG00000145423.4	protein_coding	SFRP2	2	ENST00000274063.4	protein_coding	SFRP2-001	0.825807729796704	0.555836549686011	7.68555738113141	8.17988934695541e-14	5.20687331023081e-13	20.3376122185425	1.30823715290964	0.00826543017023513	4.12303117639324	0.000960805716044582	0.00941998169536662	-4.34391552476702
HAVANA	transcript	ENSG00000280241.3	antisense	RP11-290O12.2	2	ENST00000624941.3	antisense	RP11-290O12.2-001	0.334464307628614	0.179104118251681	9.40315257773048	1.93309843851441e-19	2.19906179676218e-18	33.1078373836826	0.605256197931918	0.00378503312776419	1.50003027989056	0.1550148094291	0.370060510106623	-9.24177681861138
HAVANA	transcript	ENSG00000280241.3	antisense	RP11-290O12.2	2	ENST00000623325.1	antisense	RP11-290O12.2-002	0.1946874192963	0.12305276659808	6.21572298923953	1.08162431124709e-09	4.531578400255e-09	11.0426440877316	0.529814206914848	0.0055838547456914	1.63538994354421	0.123434029744478	0.326762104409075	-9.04782208382764
HAVANA	transcript	ENSG00000280241.3	antisense	RP11-290O12.2	2	ENST00000623269.1	antisense	RP11-290O12.2-003	0.0617815448852383	0.0177918919692396	1.2582236417277	0.208900822787191	0.297184011258955	-6.75662188859732	0.121582995870336	0.00252133501949934	1.3038439970924	0.212561485344838	0.456265672929785	-9.50059386757079
HAVANA	transcript	ENSG00000197410.12	protein_coding	DCHS2	2	ENST00000357232.8	protein_coding	DCHS2-001	0.718179893896164	0.188642223938393	4.91426938079943	1.21151767307549e-06	3.70807729177799e-06	4.23549083447226	1.70477012971006	0.00877420348460702	3.18737949385069	0.00632633966606067	0.0382003415505234	-6.24297132364888
ENSEMBL	transcript	ENSG00000197410.12	protein_coding	DCHS2	3	ENST00000623607.3	protein_coding	DCHS2-201	0.413874390160232	0.151537641364551	5.92052491165223	5.98510076380712e-09	2.32319881407857e-08	9.37635731830607	0.357951438921042	-0.00421384772020685	-1.34345704425926	0.199726074202302	0.438405562107806	-9.45058296526329
HAVANA	transcript	ENSG00000197410.12	protein_coding	DCHS2	2	ENST00000623568.1	processed_transcript	DCHS2-007	0.0749965565081658	0.0363539194502863	2.41009721096669	0.0163099946409017	0.0299707460853448	-4.66103274837164	0.0993484354493143	-0.00180553320790202	-1.0460610360027	0.312619659829309	0.568835850400617	-9.79595859896453
HAVANA	transcript	ENSG00000197410.12	protein_coding	DCHS2	2	ENST00000339452.2	protein_coding	DCHS2-002	0.533686327494106	0.13548314839499	4.29612788778869	2.09097261111238e-05	5.60554729145949e-05	1.50795259030326	1.38080257090675	0.0061942830500216	3.76045318793498	0.00198689672067052	0.0161168608008868	-5.08191608918476
HAVANA	transcript	ENSG00000197410.12	protein_coding	DCHS2	2	ENST00000624983.1	retained_intron	DCHS2-006	0.0972996526295972	0.0276236159900261	3.77195303370575	0.000181453235421211	0.000438122234837467	-0.537702022936722	0.255704560285762	0.000772790539012969	0.820551369307489	0.425156470994092	0.691221906469169	-10.0080257954513
HAVANA	transcript	ENSG00000197410.12	protein_coding	DCHS2	2	ENST00000507542.2	processed_transcript	DCHS2-004	0.0514885267074328	0.0178150396795505	1.75076148242321	0.0806030854099553	0.128664951176343	-6.01959318044799	0.0732030596217007	0.00202162699512266	1.19773384066737	0.25019018797703	0.49911285996951	-9.62864053062228
HAVANA	transcript	ENSG00000197410.12	protein_coding	DCHS2	2	ENST00000504580.1	processed_transcript	DCHS2-003	0.21180844845661	0.0872174302696007	3.99439454802605	7.46548444962655e-05	0.000188375701260853	0.29997669003271	0.127193518565599	0.0026687858198273	1.01450332197227	0.326935209989031	0.58481381552788	-9.82834295720721
HAVANA	transcript	ENSG00000197410.12	protein_coding	DCHS2	2	ENST00000456341.2	processed_transcript	DCHS2-005	0.0683701681957674	0.0133997682013187	0.801418655306388	0.423271754731153	0.535514487849021	-7.22565505955865	0.0102201004899779	0.000490950098150808	1.49255458263419	0.156941642600267	0.373164082048855	-9.25213628217635
HAVANA	transcript	ENSG00000278981.1	antisense	RP11-9N12.2	2	ENST00000625026.1	antisense	RP11-9N12.2-001	0.0636058927120449	0.0434465022155974	6.6397274248108	8.2421666614549e-11	3.86755544190067e-10	13.5565362608706	0.487077177467146	0.00518568322993575	2.49050776908368	0.0254030586096164	0.106740663682478	-7.59931769070428
HAVANA	transcript	ENSG00000280005.1	antisense	RP11-9N12.3	2	ENST00000623885.1	antisense	RP11-9N12.3-001	0.0852504711512934	0.0787015968354249	5.88190309099385	7.44893573739294e-09	2.86440771744968e-08	9.16354208842299	0.430823013106421	0.00351602559623323	1.02272173310251	0.323162420533375	0.5808047609286	-9.8199918762861
HAVANA	transcript	ENSG00000249200.1	processed_pseudogene	RP11-290O12.1	1	ENST00000513721.1	processed_pseudogene	RP11-290O12.1-001	0.093752982266127	0.041497758908297	3.10038696675593	0.00204220555814933	0.00431107168267947	-2.78956803072152	0.121723793813683	0.00084136633016421	0.639319029118613	0.53256351867021	0.794593553486949	-10.1443436243621
HAVANA	transcript	ENSG00000250609.1	processed_pseudogene	RP11-158C21.2	1	ENST00000505711.1	processed_pseudogene	RP11-158C21.2-001	0.00542735292793276	0.00110382221675355	0.707543331697767	0.479560067049011	0.591639632287478	-7.29634918504825	0.0271868969355745	0.000443904042840496	1.13671436349544	0.274053569225336	0.524600809116026	-9.69823574706644
HAVANA	transcript	ENSG00000171566.11	protein_coding	PLRG1	2	ENST00000499023.6	protein_coding	PLRG1-001	2.22205233947833	0.148958170132928	2.85605799559783	0.00446865715931022	0.00899418097768992	-3.50391657368141	3.07573798804751	0.000127731789975695	0.0513592900808418	0.959738464439386	1	-10.3583429888485
HAVANA	transcript	ENSG00000171566.11	protein_coding	PLRG1	2	ENST00000512773.1	retained_intron	PLRG1-011	0.692974528731386	0.197239063033272	4.47682801128473	9.4015887469378e-06	2.61902162668184e-05	2.27043884833119	1.1478493979995	0.0114733994391038	3.95759356845922	0.00133707966099257	0.0120399424034589	-4.68036384005157
HAVANA	transcript	ENSG00000171566.11	protein_coding	PLRG1	2	ENST00000506627.5	nonsense_mediated_decay	PLRG1-013	0.230308107559285	0.00788964156724026	0.237050582597193	0.812715087149252	0.879446289348349	-7.51827502269311	1.52548836232271	0.00977087190184153	1.55224044657326	0.142104998160735	0.348948432981273	-9.168380565703
HAVANA	transcript	ENSG00000171566.11	protein_coding	PLRG1	1	ENST00000503251.5	protein_coding	PLRG1-012	0.289457631090328	0.218824542712234	7.08938311427147	4.64140779099385e-12	2.46852271191891e-11	16.3732399726931	0.273532822377645	0.0060443775754931	1.61064583647999	0.128756400963333	0.328387303683368	-9.08415869808737
HAVANA	transcript	ENSG00000171566.11	protein_coding	PLRG1	2	ENST00000302078.9	protein_coding	PLRG1-003	1.19712349523641	0.0730339052876629	1.34745555193676	0.17844663523351	0.259514785465746	-6.64084815361094	1.18236319254143	-0.0136453766274672	-2.20744424486188	0.0438141311051786	0.157991621786665	-8.11408505013369
HAVANA	transcript	ENSG00000171566.11	protein_coding	PLRG1	2	ENST00000507125.1	retained_intron	PLRG1-010	0.507607553039224	0.190031061873254	5.74322826488716	1.61834421387128e-08	6.00533276695784e-08	8.40942127902224	0.786932727517143	0.00462847208004809	1.25627955167184	0.228833799404483	0.478562345148142	-9.55907280672554
HAVANA	transcript	ENSG00000171566.11	protein_coding	PLRG1	2	ENST00000506192.5	nonsense_mediated_decay	PLRG1-002	0.10770867963174	0.193277390868158	8.37271192389587	5.75342813902073e-16	4.55116947921296e-15	25.2160224530969	0.268519779522301	-0.00519826335842961	-1.5959068361131	0.132019480029412	0.332828226979526	-9.10561930513744
HAVANA	transcript	ENSG00000171566.11	protein_coding	PLRG1	2	ENST00000506918.1	retained_intron	PLRG1-009	1.04778577830857	0.0482249665023443	0.990117894597049	0.32259760017158	0.428932092747427	-7.05702311938681	1.52682218387087	0.0072821155864105	2.27881355173369	0.0382492050378739	0.143211614204324	-7.98699020386807
HAVANA	transcript	ENSG00000171566.11	protein_coding	PLRG1	2	ENST00000504341.1	protein_coding	PLRG1-006	0.609948387441914	0.231746875570644	5.00166380080951	7.89287460884753e-07	2.4636293615737e-06	4.64803822875275	0.935023601924716	0.00889204501685324	1.6197194779325	0.126782210673716	0.326847648903509	-9.07087871226166
HAVANA	transcript	ENSG00000171566.11	protein_coding	PLRG1	2	ENST00000512719.5	retained_intron	PLRG1-008	0.593522232378688	-0.0253865467774526	-0.768960329075713	0.442281602405597	0.554639267468596	-7.25109080955946	1.334830132472	0.0112910264386545	3.46349687988083	0.00361927483620905	0.0251547026896724	-5.68583404303482
HAVANA	transcript	ENSG00000171566.11	protein_coding	PLRG1	2	ENST00000509975.5	nonsense_mediated_decay	PLRG1-004	0.562762456979723	0.0595825098429818	1.62126985483182	0.105593083805425	0.163719911571649	-6.23651476835936	0.371499422158307	0.00218008128358975	0.689112016361234	0.501607071007658	0.765895002950591	-10.1100378480208
HAVANA	transcript	ENSG00000171566.11	protein_coding	PLRG1	2	ENST00000503751.5	retained_intron	PLRG1-007	1.27175539468317	0.0406639674783385	0.950620465837487	0.342258461869166	0.450585846810572	-7.09524971756876	1.5080185248175	-0.00700140821556617	-2.98990717484673	0.00942015198726835	0.0513350851964108	-6.63644798223024
HAVANA	transcript	ENSG00000171566.11	protein_coding	PLRG1	2	ENST00000515520.1	retained_intron	PLRG1-005	0.793666793812941	0.312861256064418	7.78857202306363	3.96992443406844e-14	2.6054726403379e-13	21.0483166571636	0.998861031806761	0.00481762770478214	1.07742880249113	0.298848175925664	0.553221862908029	-9.76292557527351
ENSEMBL	transcript	ENSG00000200350.1	snRNA	RNU6-1285P	3	ENST00000363480.1	snRNA	RNU6-1285P-201	1.90045818243784	0.378067165531431	3.35184095499927	0.000863846857345093	0.0019163017093138	-1.99561387105904	1.57275788726338	0.0239451966295704	1.36199899908903	0.193936740664763	0.430137805379229	-9.4267731667189
HAVANA	transcript	ENSG00000248611.1	processed_pseudogene	RP11-158C21.3	1	ENST00000507985.1	processed_pseudogene	RP11-158C21.3-001	0.00081721572380398	0.000690608470279309	0.788462752480056	0.430801460065251	0.543252986418305	-7.23593363891311	0	0	0	1	1	-10.3597524836655
HAVANA	transcript	ENSG00000171564.11	protein_coding	FGB	2	ENST00000302068.8	protein_coding	FGB-001	0.000373509109571247	8.05146538732491e-05	0.178280226300094	0.858575448261045	0.913817200118676	-7.53046961470637	0	0	0	1	1	-10.3597524836655
HAVANA	transcript	ENSG00000171564.11	protein_coding	FGB	2	ENST00000498375.2	retained_intron	FGB-002	0.000108407745606655	-8.40055021059096e-05	-0.310214788220578	0.756527479917971	0.836268380537212	-7.49827257050061	0	0	0	1	1	-10.3597524836655
HAVANA	transcript	ENSG00000171564.11	protein_coding	FGB	2	ENST00000497097.5	retained_intron	FGB-004	0.000821398681460353	0.00101571436438001	0.8790860866855	0.379778817044467	0.490602583534439	-7.16053521673917	0	0	0	1	1	-10.3597524836655
HAVANA	transcript	ENSG00000171564.11	protein_coding	FGB	2	ENST00000425838.5	nonsense_mediated_decay	FGB-003	0.00131357328396537	0.00333612031961216	2.25387313882958	0.0246383935553136	0.0437795494719109	-5.02112959016264	0	0	0	1	1	-10.3597524836655
HAVANA	transcript	ENSG00000171564.11	protein_coding	FGB	1	ENST00000509493.1	protein_coding	FGB-010	0.00151252831557398	0.00178554094027965	1.64184698247237	0.101253389322621	0.157738318662572	-6.20314542981086	0	0	0	1	1	-10.3597524836655
HAVANA	transcript	ENSG00000171564.11	protein_coding	FGB	2	ENST00000502545.5	processed_transcript	FGB-011	0.00015164464030022	-9.60875184311861e-05	-0.290808043322182	0.771319273777637	0.848084219897187	-7.50409920620902	0	0	0	1	1	-10.3597524836655
HAVANA	transcript	ENSG00000171564.11	protein_coding	FGB	2	ENST00000473984.1	retained_intron	FGB-005	0.000552800688368823	0.00117409924731648	1.07424480740499	0.283233496861798	0.384767889962987	-6.97043835025063	0	0	0	1	1	-10.3597524836655
HAVANA	transcript	ENSG00000171560.14	protein_coding	FGA	2	ENST00000302053.7	protein_coding	FGA-002	9.96239682985326e-05	0.000208689814776223	0.852469278790932	0.394363705049775	0.505860726340874	-7.1835279248075	0	0	0	1	1	-10.3597524836655
HAVANA	transcript	ENSG00000171560.14	protein_coding	FGA	2	ENST00000403106.7	protein_coding	FGA-001	0.000893874791769667	0.00159852681212322	2.02415746442669	0.043487590796494	0.073539266561772	-5.50763917712473	0	0	0	1	1	-10.3597524836655
ENSEMBL	transcript	ENSG00000171560.14	protein_coding	FGA	3	ENST00000622532.1	protein_coding	FGA-201	0.00116291841348171	0.000919323843447417	0.676786217116819	0.498856019125573	0.610259678691909	-7.31760213264725	0	0	0	1	1	-10.3597524836655
HAVANA	transcript	ENSG00000171557.16	protein_coding	FGG	2	ENST00000404648.7	protein_coding	FGG-001	0.000112974485172393	0.000688841696214366	2.24517161293814	0.025195365705562	0.0446916063034493	-5.04049218795996	0	0	0	1	1	-10.3597524836655
HAVANA	transcript	ENSG00000171557.16	protein_coding	FGG	2	ENST00000492082.5	retained_intron	FGG-004	2.63940796730785e-05	-2.58186704307298e-05	-0.116456917490804	0.907337403499607	0.949617164656223	-7.53957336984499	0.000699764425449869	-3.73207693573263e-05	-0.553751335640681	0.588168042051902	0.845742229725943	-10.1975891724374
HAVANA	transcript	ENSG00000171557.16	protein_coding	FGG	2	ENST00000465913.1	retained_intron	FGG-003	4.63472588520663e-05	-0.000153445561371127	-0.592135916612309	0.554028468990801	0.662069109705533	-7.37122661735846	0	0	0	1	1	-10.3597524836655
HAVANA	transcript	ENSG00000171557.16	protein_coding	FGG	2	ENST00000405164.5	protein_coding	FGG-006	0.00160984955795706	0.000761258459024468	0.749182928974842	0.454100888471034	0.566502840872547	-7.26607493152694	0	0	0	1	1	-10.3597524836655
HAVANA	transcript	ENSG00000171557.16	protein_coding	FGG	2	ENST00000336098.7	protein_coding	FGG-002	0.000154969596927055	0.000518457024579924	1.42731646164672	0.154115777121142	0.228467247952025	-6.53055907192383	0	0	0	1	1	-10.3597524836655
HAVANA	transcript	ENSG00000171557.16	protein_coding	FGG	2	ENST00000407946.5	protein_coding	FGG-007	0	0	0	1	1	-7.54634944069386	0	0	0	1	1	-10.3597524836655
HAVANA	transcript	ENSG00000171557.16	protein_coding	FGG	2	ENST00000443553.5	protein_coding	FGG-008	0	0	0	1	1	-7.54634944069386	0	0	0	1	1	-10.3597524836655
HAVANA	transcript	ENSG00000171557.16	protein_coding	FGG	2	ENST00000393846.6	protein_coding	FGG-009	0.000472750324904719	5.96539575105072e-05	0.101941200654422	0.918844403093547	0.957817702007961	-7.54115727871317	0	0	0	1	1	-10.3597524836655
HAVANA	transcript	ENSG00000171557.16	protein_coding	FGG	2	ENST00000464532.5	retained_intron	FGG-012	0.000282485466420147	0.000489404327888168	0.959174194409991	0.337936710018988	0.445776611548032	-7.08710270632962	0	0	0	1	1	-10.3597524836655
HAVANA	transcript	ENSG00000171557.16	protein_coding	FGG	2	ENST00000473393.5	retained_intron	FGG-011	9.57159994199301e-05	0.000177591517889819	0.578194802333216	0.563394122404281	0.670698834112188	-7.3793729067703	0	0	0	1	1	-10.3597524836655
HAVANA	transcript	ENSG00000171557.16	protein_coding	FGG	2	ENST00000465336.1	retained_intron	FGG-010	2.42607734339359e-05	3.34545119473252e-06	0.0153575044002918	0.987753120153638	1	-7.54623160021894	0.00438563302274379	-0.000100243040519858	-0.48200237213371	0.636982261018473	0.875354306830927	-10.2365796705349
HAVANA	transcript	ENSG00000171557.16	protein_coding	FGG	2	ENST00000484695.1	retained_intron	FGG-005	0.000833206786994353	0.00137944276795694	0.995170974457723	0.320136690865513	0.426173481521256	-7.05202079495735	0	0	0	1	1	-10.3597524836655
HAVANA	transcript	ENSG00000121207.11	protein_coding	LRAT	2	ENST00000500890.6	processed_transcript	LRAT-003	0.336202127135851	0.123365439593555	4.76143020420389	2.52438352505045e-06	7.46870774747887e-06	3.5299001584161	0.0266887817235101	0.000256522489443456	0.755062913605098	0.46227280377495	0.728877602844168	-10.060905521151
HAVANA	transcript	ENSG00000121207.11	protein_coding	LRAT	2	ENST00000502525.5	protein_coding	LRAT-002	0.00616459090037593	-0.00297455593299481	-0.914146689580481	0.361082409574051	0.470806576341673	-7.12917303794293	0.0170255050525438	-0.000642303736231109	-1.21530692284296	0.243623507403224	0.494010591846721	-9.60804282404512
HAVANA	transcript	ENSG00000121207.11	protein_coding	LRAT	2	ENST00000499392.1	processed_transcript	LRAT-001	0.0628494744029793	0.0233299748382912	2.02862004480728	0.0430288980502241	0.0728438646212376	-5.49867699146694	0.0142029079145103	-0.000177668926346296	-0.424768340376658	0.67722699182267	0.90735742224356	-10.2639256462301
HAVANA	transcript	ENSG00000121207.11	protein_coding	LRAT	2	ENST00000507827.5	protein_coding	LRAT-004	0.00221178206377713	0.000968670465542929	0.887530492936391	0.375222040725865	0.485805495779199	-7.15309333877019	0	0	0	1	1	-10.3597524836655
HAVANA	transcript	ENSG00000121207.11	protein_coding	LRAT	2	ENST00000336356.3	protein_coding	LRAT-005	0.202396641051992	0.0664152012192601	3.2310513839164	0.00131499700525254	0.00284949622977506	-2.38440713150276	0.13571781543572	0.00420558953849236	2.74901824463401	0.015255212010222	0.0734882372079059	-7.10788617427234
HAVANA	transcript	ENSG00000121207.11	protein_coding	LRAT	2	ENST00000510733.1	retained_intron	LRAT-006	0.116107967694374	0.080782744497518	3.63296929490601	0.000309262259637825	0.000725669335484251	-1.03808353076972	0.238549156996567	-0.00163345178441362	-0.887350254865232	0.389339069459689	0.653566352419843	-9.94997543536748
HAVANA	transcript	ENSG00000121207.11	protein_coding	LRAT	2	ENST00000502474.5	processed_transcript	LRAT-007	0.0128145936563453	0.00888077610139648	2.18327125392987	0.0294822197735224	0.0515917178555182	-5.17611346086284	0.0144845938507997	-0.000772511672042649	-1.73559402036309	0.10378068983583	0.290949871851822	-8.8968426514144
HAVANA	transcript	ENSG00000121207.11	protein_coding	LRAT	2	ENST00000510919.1	processed_transcript	LRAT-008	0.0150765062903585	0.0127557016474863	2.50741095848997	0.012479324908591	0.0233830959145512	-4.42481489769107	0.0247407606379739	0.000658615528710553	1.15011617211219	0.268669765828258	0.5183154409547	-9.68320947842003
HAVANA	transcript	ENSG00000249074.1	processed_pseudogene	NDUFB2P1	1	ENST00000506966.1	processed_pseudogene	NDUFB2P1-001	0.024081538684731	0.019748862961633	1.92492793993226	0.0548079790487087	0.0907704157992955	-5.70190236080104	0.0152482111092618	-0.00034853053964027	-0.501592455195419	0.623466690337634	0.87045663260003	-10.226451137471
HAVANA	transcript	ENSG00000249041.1	antisense	RP11-21G20.3	2	ENST00000515071.1	antisense	RP11-21G20.3-001	3.35850576258779e-05	-0.00034561947146712	-1.48293850872266	0.138723665163552	0.208455849160824	-6.45002458791344	0	0	0	1	1	-10.3597524836655
HAVANA	transcript	ENSG00000249692.1	processed_pseudogene	RP11-21G20.4	1	ENST00000502989.1	processed_pseudogene	RP11-21G20.4-001	0.00311186340168284	-0.00130520211614347	-0.569343301340129	0.569380039390124	0.676018133330818	-7.38444455770301	0.0137313325240003	0.000104619676373336	0.165783438229483	0.87061152651095	1	-10.34507887858
HAVANA	transcript	ENSG00000151962.7	protein_coding	RBM46	2	ENST00000514866.5	protein_coding	RBM46-002	0.00944211400269841	0.00624925708908444	2.79362014266353	0.00541308037474689	0.010755747230023	-3.67737576624164	0.0119925776605042	6.62086225344314e-05	0.288782732955563	0.776825807458662	0.986595266809058	-10.3153134871783
HAVANA	transcript	ENSG00000151962.7	protein_coding	RBM46	2	ENST00000281722.7	protein_coding	RBM46-003	0.00316970711601005	0.00285692479665123	1.98893519625664	0.0472554095247689	0.0792937278865835	-5.57769444845096	0.00695689864923435	-6.38962719545197e-05	-0.27342359896454	0.7883749101993	0.995057638398122	-10.3199030433576
HAVANA	transcript	ENSG00000151962.7	protein_coding	RBM46	1	ENST00000510397.5	protein_coding	RBM46-001	0.00402579811874522	0.00307638523237384	2.25694610869672	0.024444269604382	0.0434648873731215	-5.01427409761671	0.0158557349966522	0.000484627635357598	1.61200991134874	0.128457937213168	0.328085225199994	-9.0821655842399
HAVANA	transcript	ENSG00000151962.7	protein_coding	RBM46	2	ENST00000512640.1	protein_coding	RBM46-004	0.00835021107892635	0.00406792339112504	1.36414644558509	0.17313801982676	0.252776953665423	-6.61831856065	0.0133580908714011	0.000915983374038933	1.61909331561554	0.126917606382476	0.326888986393866	-9.07179681557912
ENSEMBL	transcript	ENSG00000222582.1	snRNA	RNU2-66P	3	ENST00000410650.1	snRNA	RNU2-66P-201	2.06312432750075	0.523311556814409	6.19439996568697	1.22667242508241e-09	5.11169023840345e-09	10.9199495228655	0	0	0	1	1	-10.3597524836655
ENSEMBL	transcript	ENSG00000252604.1	snRNA	RNU2-44P	3	ENST00000516795.1	snRNA	RNU2-44P-201	0.527350325158629	0.0768825073968552	1.42158355973148	0.155773473377432	0.230580142593635	-6.53868612749331	0	0	0	1	1	-10.3597524836655
HAVANA	transcript	ENSG00000250910.7	antisense	AC097467.2	2	ENST00000630664.2	antisense	AC097467.2-038	0.115487500613893	0.00191751273440029	0.109670767733714	0.912714689065306	0.953477175551003	-7.54034005891469	0.148714029777601	-0.00400064113521663	-2.45825301970507	0.0270524457924578	0.111608217702811	-7.65933444731762
HAVANA	transcript	ENSG00000250910.7	antisense	AC097467.2	2	ENST00000608762.5	antisense	AC097467.2-021	0.0607534030745001	0.0469920185555295	2.43133019285355	0.0153954364548032	0.028403902832724	-4.61027056973699	0.02271673104123	-0.000668403029355549	-1.09734746548697	0.290338638655759	0.543391184637061	-9.741518004465
HAVANA	transcript	ENSG00000250910.7	antisense	AC097467.2	2	ENST00000598252.5	antisense	AC097467.2-005	0.00515590766048987	0.00374158050134337	1.86557374265489	0.0626891254035161	0.102524509553636	-5.81350360396481	0.00727135201454438	5.54007772536715e-05	0.16388759351535	0.872076999795594	1	-10.3454122567937
HAVANA	transcript	ENSG00000250910.7	antisense	AC097467.2	2	ENST00000595229.5	antisense	AC097467.2-004	1.66160539319172e-07	-4.48093439378856e-07	-0.00222751267740462	0.99822359601496	1	-7.54634696159604	0	0	0	1	1	-10.3597524836655
HAVANA	transcript	ENSG00000250910.7	antisense	AC097467.2	2	ENST00000597955.5	antisense	AC097467.2-007	0.00393802143494575	0.00352558685399403	1.27210405674994	0.203930180777918	0.291110635160697	-6.73913010109964	0	0	0	1	1	-10.3597524836655
HAVANA	transcript	ENSG00000250910.7	antisense	AC097467.2	2	ENST00000593387.6	antisense	AC097467.2-006	0.000100846659768125	0.000645282649394088	1.58554599728245	0.113477455303885	0.174469611359709	-6.29345794269014	0	0	0	1	1	-10.3597524836655
HAVANA	transcript	ENSG00000250910.7	antisense	AC097467.2	2	ENST00000602249.5	antisense	AC097467.2-008	0.176392932297532	0.060638699101157	4.26721673751452	2.37012647863199e-05	6.31478665395585e-05	1.38866127120621	0.181362489361987	-2.43606828596927e-05	-0.0154481355785933	0.987884734120977	1	-10.3596249533462
HAVANA	transcript	ENSG00000250910.7	antisense	AC097467.2	2	ENST00000593486.5	antisense	AC097467.2-011	0.0115804531038633	0.0029068911562635	0.788783729966502	0.430613977895899	0.543065372747619	-7.23568100968291	0	0	0	1	1	-10.3597524836655
HAVANA	transcript	ENSG00000250910.7	antisense	AC097467.2	2	ENST00000595760.5	antisense	AC097467.2-012	0.00348048095735383	0.00623339502282199	2.51767725543728	0.0121259745020124	0.0227698751503298	-4.3993629033838	0.00772442951241405	-0.000176558388855179	-0.496245241235022	0.627142222484279	0.870483312129853	-10.2292544836283
HAVANA	transcript	ENSG00000250910.7	antisense	AC097467.2	2	ENST00000597939.5	antisense	AC097467.2-009	0	0	0	1	1	-7.54634944069386	0.0349809839884766	0.000133738155180893	0.271276012424612	0.789993939432056	0.996224181816837	-10.3205250022523
HAVANA	transcript	ENSG00000250910.7	antisense	AC097467.2	2	ENST00000601977.5	antisense	AC097467.2-010	0.00108427665668784	-0.00106891113297587	-1.09012273771383	0.276186580321351	0.376690061343815	-6.95330845768776	0	0	0	1	1	-10.3597524836655
HAVANA	transcript	ENSG00000250910.7	antisense	AC097467.2	2	ENST00000512269.5	antisense	AC097467.2-002	0	0	0	1	1	-7.54634944069386	0	0	0	1	1	-10.3597524836655
HAVANA	transcript	ENSG00000250910.7	antisense	AC097467.2	2	ENST00000508191.1	antisense	AC097467.2-003	0.0197876650569293	-0.00214895621418509	-0.442066742385809	0.658632931781759	0.754867620720238	-7.44872838592784	0.0325906135855825	-3.73466453475626e-05	-0.0769286394336088	0.939729359722853	1	-10.3565905513936
HAVANA	transcript	ENSG00000250910.7	antisense	AC097467.2	2	ENST00000610249.5	antisense	AC097467.2-024	0.0108425567422428	0.0009657091908026	0.19807765455032	0.843065184109715	0.90246003476036	-7.52674713778471	0.0984770124078474	0.000352627106319044	0.23941333920355	0.814128589193125	1	-10.3291817020565
HAVANA	transcript	ENSG00000250910.7	antisense	AC097467.2	2	ENST00000609486.5	antisense	AC097467.2-023	0.0536300831410258	0.0108237974352703	1.35418022771039	0.176293390803105	0.256786352735243	-6.63180421161674	0.00723403774081571	5.51164780252625e-05	0.16386081582565	0.872097702234779	1	-10.3454169382052
HAVANA	transcript	ENSG00000250910.7	antisense	AC097467.2	2	ENST00000599555.6	antisense	AC097467.2-013	0.359923280195344	0.092455895377378	4.10024252160636	4.81974176455775e-05	0.000124198873522083	0.71438491592357	0.01301451513972	0.000229547308274924	1.15528863555215	0.266613475689794	0.516012051474771	-9.67737079310423
HAVANA	transcript	ENSG00000250910.7	antisense	AC097467.2	2	ENST00000608544.5	antisense	AC097467.2-022	0	0	0	1	1	-7.54634944069386	0.0361299460582885	0.000275275779491722	0.166430302030666	0.8701116179374	1	-10.3449642556306
HAVANA	transcript	ENSG00000250910.7	antisense	AC097467.2	2	ENST00000608406.5	antisense	AC097467.2-028	0	0	0	1	1	-7.54634944069386	0	0	0	1	1	-10.3597524836655
HAVANA	transcript	ENSG00000250910.7	antisense	AC097467.2	2	ENST00000609716.5	antisense	AC097467.2-029	0	0	0	1	1	-7.54634944069386	0.0109625411316075	-0.000423713238564624	-1.72811656029549	0.105146479498389	0.293509613043534	-8.90831567039605
HAVANA	transcript	ENSG00000250910.7	antisense	AC097467.2	2	ENST00000609254.5	antisense	AC097467.2-027	0	0	0	1	1	-7.54634944069386	0	0	0	1	1	-10.3597524836655
HAVANA	transcript	ENSG00000250910.7	antisense	AC097467.2	2	ENST00000608463.5	antisense	AC097467.2-025	0.000136175363341211	0.000301461964727962	0.596666754611482	0.551001190317843	0.659329884466393	-7.36853735878395	0.0713273287599021	-0.000433487994289921	-0.475533773329319	0.641474895594604	0.878651485854231	-10.2398382907756
HAVANA	transcript	ENSG00000250910.7	antisense	AC097467.2	2	ENST00000608092.5	antisense	AC097467.2-026	0.00239927705827761	0.00103598492665733	0.681943767694879	0.495591728049417	0.607154960768922	-7.31410408038555	0.0397644323075076	0.00140604667180351	1.4949540776447	0.156321005557372	0.372200706603645	-9.24881531234035
HAVANA	transcript	ENSG00000250910.7	antisense	AC097467.2	2	ENST00000417474.1	antisense	AC097467.2-001	0.00246597655063721	-0.00181926401799501	-0.702361679272346	0.482781981539426	0.594785269648484	-7.299995689999	0.0292512158715886	0.000182523443948699	0.19251485811596	0.850003159497477	1	-10.3399718496291
HAVANA	transcript	ENSG00000250910.7	antisense	AC097467.2	2	ENST00000596754.5	antisense	AC097467.2-014	0.00586902080513942	0.00340062776655871	1.11572195548768	0.265079566065689	0.363922336368712	-6.92516407560475	0.341753654021925	0.00563712469811409	2.58749239326733	0.0210032510016498	0.093136111882031	-7.4170146206942
HAVANA	transcript	ENSG00000250910.7	antisense	AC097467.2	2	ENST00000620130.4	antisense	AC097467.2-036	0.000447251810071897	-0.000873986713854047	-1.35371138751109	0.176442880779391	0.256975515577468	-6.63243619894809	0.0573375652358172	0.000436857639891941	0.212532960708348	0.834643379786308	1	-10.3356510197771
HAVANA	transcript	ENSG00000250910.7	antisense	AC097467.2	2	ENST00000594666.5	antisense	AC097467.2-015	0.00173184091345884	-0.00163266218831506	-1.07772810579106	0.281677178261208	0.383028143943952	-6.96670181622448	0.19810533859307	0.00197767894089531	0.75624846322381	0.461583507090827	0.728164830037326	-10.0599842196573
HAVANA	transcript	ENSG00000250910.7	antisense	AC097467.2	2	ENST00000616083.4	antisense	AC097467.2-033	0.00352357128919549	0.0048936384232266	2.37339045813443	0.0180043574714435	0.0328220497700841	-4.74776225214537	0.0111464090001306	0.000764325188580386	1.61512350627669	0.127778898848721	0.327432282341865	-9.07761176316666
HAVANA	transcript	ENSG00000250910.7	antisense	AC097467.2	2	ENST00000615177.4	antisense	AC097467.2-034	0.00158504488829432	0.00212627382864303	1.68645455000189	0.0923349495801105	0.145265115292225	-6.12937749687712	0.103263588777214	0.00157460648432916	0.772595743242827	0.45214385759223	0.718547627157648	-10.0471446038388
HAVANA	transcript	ENSG00000250910.7	antisense	AC097467.2	2	ENST00000594492.5	antisense	AC097467.2-016	0.0110022138603635	0.000136126937486918	0.0374410066209455	0.970148389342905	0.994113051721781	-7.54564903815772	0.376151934414482	-0.00371340258510493	-1.40790649228032	0.180188345678534	0.409318742392597	-9.36674386896045
HAVANA	transcript	ENSG00000250910.7	antisense	AC097467.2	2	ENST00000621683.4	antisense	AC097467.2-031	0.00172835827739608	-5.61412887488445e-06	-0.0028087843329485	0.997760042717848	1	-7.54634549893478	0.0511717024724857	0.00174105515645508	0.99598412094841	0.335552362696988	0.594566760590029	-9.84694638504923
HAVANA	transcript	ENSG00000250910.7	antisense	AC097467.2	2	ENST00000598890.5	antisense	AC097467.2-019	0.00248377711978355	-0.000653283040910138	-0.363994640039913	0.716016588606944	0.803358826102038	-7.48016051833332	0	0	0	1	1	-10.3597524836655
HAVANA	transcript	ENSG00000250910.7	antisense	AC097467.2	2	ENST00000618478.4	antisense	AC097467.2-032	0.0173952860272542	-0.00659674976042625	-1.06065931354449	0.289359183623764	0.391700319283986	-6.98489644944237	0.0143286236316533	0.000109170465764978	0.1658448331083	0.870564076928074	1	-10.3450680186323
HAVANA	transcript	ENSG00000250910.7	antisense	AC097467.2	2	ENST00000618537.4	antisense	AC097467.2-030	0.000601158192017932	-5.00780500183248e-05	-0.0507943187091046	0.959509796454215	0.986797196925086	-7.54506035306417	0	0	0	1	1	-10.3597524836655
HAVANA	transcript	ENSG00000250910.7	antisense	AC097467.2	2	ENST00000597831.5	antisense	AC097467.2-018	0.0231843388666196	0.0118800794661611	1.68964002153109	0.0917230798025763	0.144396168889963	-6.12403486232709	0.5514144830528	0.0117658860122921	3.33647161716552	0.00467985021615593	0.030512798110775	-5.94291531941024
HAVANA	transcript	ENSG00000250910.7	antisense	AC097467.2	2	ENST00000616339.4	antisense	AC097467.2-035	0.037713007195783	0.0193877569877861	2.16961871749478	0.0305082195939987	0.0532391699219658	-5.20552509492315	0.637705249510641	0.00215878232425991	0.667826024689324	0.514710571172198	0.778214303592286	-10.124999287967
HAVANA	transcript	ENSG00000250910.7	antisense	AC097467.2	2	ENST00000600928.5	antisense	AC097467.2-017	0.00260175879684051	-0.00239492026085195	-1.11644861284076	0.26476885404893	0.363560937457019	-6.92435568400883	0	0	0	1	1	-10.3597524836655
HAVANA	transcript	ENSG00000250910.7	antisense	AC097467.2	2	ENST00000596165.3	antisense	AC097467.2-020	0.00689025188640364	0.00259352011107897	0.681616560011745	0.495798482331676	0.607364037992144	-7.31432679289956	0	0	0	1	1	-10.3597524836655
HAVANA	transcript	ENSG00000250910.7	antisense	AC097467.2	2	ENST00000629939.1	antisense	AC097467.2-037	0.0431941823395068	0.00265017862678865	0.395456739964449	0.692675285126474	0.783904248026377	-7.46822573305442	0	0	0	1	1	-10.3597524836655
HAVANA	transcript	ENSG00000250538.5	antisense	RP11-92A5.2	2	ENST00000511017.5	antisense	RP11-92A5.2-002	0.294536305553924	0.107528445426214	4.07203753300704	5.42088102150584e-05	0.00013888966037597	0.60296769958997	0.381472646907497	0.00496490296328528	2.64897595499318	0.0186038597299591	0.0852104317672474	-7.30010882156941
HAVANA	transcript	ENSG00000250538.5	antisense	RP11-92A5.2	2	ENST00000508687.1	antisense	RP11-92A5.2-001	0.0100577038528098	-0.00233910279292386	-0.299900015144297	0.764378632341515	0.84259141342538	-7.5014162849417	0.059071897099429	-0.00238062096576394	-2.39773443012218	0.0304261199392235	0.121423849595132	-7.77105880141293
HAVANA	transcript	ENSG00000185149.5	protein_coding	NPY2R	2	ENST00000329476.3	protein_coding	NPY2R-001	0.0762750430354307	0.0386602685118897	2.02524844899717	0.0433750714542415	0.0733666760205991	-5.50544994922452	0.348308996004263	0.00697918670566354	1.96267532233812	0.0691192004124428	0.219181190360573	-8.53372355684089
HAVANA	transcript	ENSG00000185149.5	protein_coding	NPY2R	2	ENST00000506608.1	protein_coding	NPY2R-002	0.307497482372443	0.123130356512943	3.47426083086578	0.000556988832605344	0.00126637776246633	-1.58767084931668	0.528507417765585	-0.0054622952000233	-1.7916919742398	0.0940224713090641	0.271772223644568	-8.80974399005842
HAVANA	transcript	ENSG00000249924.2	lincRNA	RP11-27G13.1	1	ENST00000513660.2	lincRNA	RP11-27G13.1-001	0.0829276305042963	0.0731380198438198	5.12482496908851	4.26902214874416e-07	1.36934108335103e-06	5.24056623905823	0.0257904095825427	-0.000215639612499406	-0.233129673700731	0.818912205650293	1	-10.3307624186083
HAVANA	transcript	ENSG00000164114.18	protein_coding	MAP9	2	ENST00000311277.8	protein_coding	MAP9-001	2.00733369831381	0.431004990943652	7.87761927103703	2.11278606117751e-14	1.42568605779804e-13	21.668616386389	3.65132675437339	0.0124109285760168	3.07690187054083	0.00790653431532742	0.0450178611305619	-6.46375346440419
HAVANA	transcript	ENSG00000164114.18	protein_coding	MAP9	2	ENST00000515654.5	protein_coding	MAP9-007	0.589388212231002	-0.123639257069275	-1.81527278820316	0.0700837049232812	0.113394417446149	-5.90538403375377	1.87411795262661	0.015115146000325	1.65501797795014	0.119348128192121	0.320158473313784	-9.01872719856408
HAVANA	transcript	ENSG00000164114.18	protein_coding	MAP9	2	ENST00000503466.1	protein_coding	MAP9-008	0.29205673312706	0.134603854676804	5.63593645061215	2.91905310041008e-08	1.05587300520809e-07	7.83677739956853	0.543013647498624	0.00844576155011899	3.71650942273	0.00217088383126692	0.0171915917787481	-5.1714231678045
HAVANA	transcript	ENSG00000164114.18	protein_coding	MAP9	2	ENST00000424373.5	nonsense_mediated_decay	MAP9-002	0.10698232864143	0.0303768862171468	2.25959209551003	0.0242781853477998	0.0431914631843351	-5.0083638303348	0.169649033571401	-0.000326789585804909	-0.180628168213621	0.859154075528335	1	-10.3423364684513
HAVANA	transcript	ENSG00000164114.18	protein_coding	MAP9	2	ENST00000433024.5	protein_coding	MAP9-003	0.908479958357763	0.459341375600435	9.25543679003648	6.32944933451195e-19	6.81209932266524e-18	31.9362970330059	2.2911903802072	6.49353051899868e-05	0.016276446063797	0.98723518785739	1	-10.3596109107823
HAVANA	transcript	ENSG00000164114.18	protein_coding	MAP9	2	ENST00000379248.6	protein_coding	MAP9-004	0.394229844514308	0.110149802707944	4.99232466560606	8.26518673988069e-07	2.57382849480617e-06	4.60363856649615	0.984641202591664	0.0168646503633021	4.45412043688604	0.000499300601437651	0.0058472404641236	-3.67419372291607
HAVANA	transcript	ENSG00000164114.18	protein_coding	MAP9	2	ENST00000481250.1	retained_intron	MAP9-006	0.636847838575806	0.0174226602105826	0.488122170201396	0.625678277152878	0.726452168045943	-7.42733322392897	1.12934373959234	0.0139015167579871	3.22442658521037	0.00587001924550605	0.0361585086405995	-6.16861568502839
HAVANA	transcript	ENSG00000164114.18	protein_coding	MAP9	2	ENST00000450097.1	protein_coding	MAP9-005	0.624225195367782	0.0862974398977151	2.37899107329444	0.0177362317467353	0.0323720094760113	-4.73461340427339	1.33427259809646	-0.00476532220111149	-1.30451301827233	0.212339357902005	0.455968512497552	-9.49975902289014
HAVANA	transcript	ENSG00000250205.1	processed_pseudogene	YWHAEP4	2	ENST00000505390.1	processed_pseudogene	YWHAEP4-001	0.000933989098251264	0.00303040396179876	1.25298780033363	0.210798491687719	0.299491075841521	-6.76317044821474	0	0	0	1	1	-10.3597524836655
HAVANA	transcript	ENSG00000250398.1	processed_pseudogene	RP11-27G13.4	2	ENST00000502884.1	processed_pseudogene	RP11-27G13.4-001	0.000106881402405798	-0.000218074928509786	-0.510222556548667	0.610121746102122	0.712856249766896	-7.41631489806766	0	0	0	1	1	-10.3597524836655
HAVANA	transcript	ENSG00000271606.1	unprocessed_pseudogene	RP11-27G13.5	1	ENST00000605504.1	unprocessed_pseudogene	RP11-27G13.5-001	0.000345031765892453	0.000207682768930673	0.168447628835261	0.866299571376872	0.919633056319965	-7.53217288654374	0	0	0	1	1	-10.3597524836655
HAVANA	transcript	ENSG00000249247.1	unprocessed_pseudogene	MTCYBP17	2	ENST00000503579.1	unprocessed_pseudogene	MTCYBP17-001	0.00176780981721023	0.000385883000118517	0.342602508912215	0.732042154188462	0.816326707050794	-7.48771091768301	0.0205429355760744	-7.55273286961107e-05	-0.109550873528054	0.914263895823013	1	-10.3533416087576
HAVANA	transcript	ENSG00000249770.1	unprocessed_pseudogene	MTND6P17	2	ENST00000511811.1	unprocessed_pseudogene	MTND6P17-001	0.0106909328457434	0.00945750786470512	2.25000807498924	0.0248844561918136	0.0441812059309611	-5.0297391723874	0.0132779110363332	-0.000422890108861536	-0.929003129035096	0.368061108935779	0.630344880316008	-9.91171710341405
HAVANA	transcript	ENSG00000248748.1	unprocessed_pseudogene	MTND5P9	2	ENST00000503854.1	unprocessed_pseudogene	MTND5P9-001	0.0120615861633831	0.0122400676358894	4.37226345161522	1.49813274822896e-05	4.08277078282211e-05	1.82567172436716	0.0145561268666129	1.46569395848816e-05	0.0677892497662716	0.946877218691749	1	-10.3572971084312
HAVANA	transcript	ENSG00000248548.1	unprocessed_pseudogene	MTND4P8	2	ENST00000514997.1	unprocessed_pseudogene	MTND4P8-001	0.000272971324621144	0.000275526784857038	0.704648881882905	0.481358362993997	0.593347687088608	-7.2983894055412	0.00282179615015307	-9.81257123021853e-05	-0.907409946980635	0.378990159535896	0.642369404879103	-9.93174606218492
HAVANA	transcript	ENSG00000249127.1	unprocessed_pseudogene	MTND3P3	2	ENST00000505004.1	unprocessed_pseudogene	MTND3P3-001	0.00121210163577276	-0.00118567697946617	-0.276734176927024	0.782099113761382	0.856630912597556	-7.50808940371887	0	0	0	1	1	-10.3597524836655
HAVANA	transcript	ENSG00000249698.1	unprocessed_pseudogene	MTCO3P9	2	ENST00000506989.1	unprocessed_pseudogene	MTCO3P9-001	0.0842601202011485	0.0206157505788843	2.09501026618811	0.0366749276026571	0.0629772844191297	-5.36305430249303	0.0380379375254541	0.000562276050140298	0.734573935361531	0.47428541067132	0.740548589540119	-10.0766161561176
HAVANA	transcript	ENSG00000248420.1	unprocessed_pseudogene	MTATP6P9	2	ENST00000515039.1	unprocessed_pseudogene	MTATP6P9-001	0.000582437413813916	7.33594733286918e-05	0.0954597532504481	0.923988078210741	0.96158058333045	-7.54179652174932	0.00570295641537032	-0.000130353289494179	-0.490441203321863	0.631143378363483	0.871521948910036	-10.2322644469001
HAVANA	transcript	ENSG00000249386.1	unprocessed_pseudogene	MTCO2P9	2	ENST00000503214.1	unprocessed_pseudogene	MTCO2P9-001	0.000978883154730293	0.000149280804214942	0.167475596153554	0.867063872797766	0.920169491491929	-7.53233602242938	0.0304419455811535	0.000369263191838574	0.703058194698727	0.493128784993209	0.758047435380256	-10.0999970545445
HAVANA	transcript	ENSG00000251223.1	unprocessed_pseudogene	MTCO1P9	2	ENST00000505577.1	unprocessed_pseudogene	MTCO1P9-001	0.000269163576182072	-0.000289798171988664	-0.681652373614905	0.495775850368892	0.607346623640237	-7.31430242172278	0.0232141396249454	0.000197267623184792	0.515147013808883	0.614196162121701	0.869378405197203	-10.2192150532274
HAVANA	transcript	ENSG00000248907.1	unprocessed_pseudogene	MTND2P33	2	ENST00000506452.1	unprocessed_pseudogene	MTND2P33-001	0.000384739117058291	0.000104580435124303	0.215169816014017	0.829723063682897	0.892240489526374	-7.52321837013587	0.0066291053385009	-0.000151522407737163	-0.493732051478061	0.628873272798045	0.87065254751127	-10.2305620228103
HAVANA	transcript	ENSG00000251407.1	unprocessed_pseudogene	MTND1P22	2	ENST00000510572.1	unprocessed_pseudogene	MTND1P22-001	0.000368053340715819	0.000387605192486126	0.623968982761131	0.532933832909071	0.642622199051437	-7.35189896095104	0	0	0	1	1	-10.3597524836655
HAVANA	transcript	ENSG00000251244.1	lincRNA	RP13-487K5.1	1	ENST00000508265.1	lincRNA	RP13-487K5.1-001	0.529935620407795	-0.0395767251940638	-1.22852262674475	0.21983142889583	0.310470546102265	-6.79340981133228	0.268295419328722	0.00302301000008974	1.38338161990714	0.18743035249916	0.420497660648337	-9.39900283825506
HAVANA	transcript	ENSG00000164116.16	protein_coding	GUCY1A3	2	ENST00000506455.5	protein_coding	GUCY1A3-002	0.66854831889295	0.326102170895065	6.73687780502416	4.48319572645707e-11	2.16152468427405e-10	14.1521396137275	0.860894575313565	-0.0131359539698788	-2.01765485579496	0.0624835564572487	0.203798045118452	-8.4418259077867
ENSEMBL	transcript	ENSG00000164116.16	protein_coding	GUCY1A3	3	ENST00000621234.4	protein_coding	GUCY1A3-201	0.0396300759532945	0.00727200626368295	0.510200564770541	0.610137140284467	0.712861516098757	-7.41632610447017	0	0	0	1	1	-10.3597524836655
HAVANA	transcript	ENSG00000164116.16	protein_coding	GUCY1A3	2	ENST00000511108.5	protein_coding	GUCY1A3-001	0.602846800085502	0.091600434643748	2.39804456042817	0.016850158935306	0.03088878695148	-4.68965377335794	0.200200944659554	-0.00390731299802804	-2.77112310555838	0.0145984242918133	0.0711328927597864	-7.06510364777885
HAVANA	transcript	ENSG00000164116.16	protein_coding	GUCY1A3	2	ENST00000512983.5	retained_intron	GUCY1A3-003	0.191808780089024	0.117093720417362	4.75434922114772	2.61048569637915e-06	7.71253273812702e-06	3.49770281674076	0.370432930189685	0.00130254873452875	0.297113764816643	0.77058394791073	0.981946544449988	-10.3127203403501
HAVANA	transcript	ENSG00000164116.16	protein_coding	GUCY1A3	2	ENST00000511507.5	protein_coding	GUCY1A3-005	0.212139564643353	0.124783929983609	6.88390469163662	1.7602987465627e-11	8.83671680195453e-11	15.0671836461533	0.391127804301535	0.00364975169181819	1.50910100087573	0.152703566024898	0.36636385907681	-9.22915623290448
HAVANA	transcript	ENSG00000164116.16	protein_coding	GUCY1A3	2	ENST00000515602.5	processed_transcript	GUCY1A3-021	0.614823059774944	0.122588360535176	2.51289554678871	0.0122894319521133	0.0230552137695467	-4.41123023174714	1.19632981798442	-0.00110644321089951	-0.202567297876222	0.842281681597455	1	-10.3378551536708
HAVANA	transcript	ENSG00000164116.16	protein_coding	GUCY1A3	2	ENST00000455639.6	protein_coding	GUCY1A3-006	0.390466453926726	0.182033386560541	6.67938685187849	6.43358526459702e-11	3.05059530319327e-10	13.7988054147019	0.863821266065063	-0.0106777456660958	-2.98445014289723	0.00952408348601574	0.0517545700992382	-6.64724272558265
HAVANA	transcript	ENSG00000164116.16	protein_coding	GUCY1A3	2	ENST00000509901.5	nonsense_mediated_decay	GUCY1A3-007	0.107520393564502	0.0137278595927445	1.02485948753084	0.305927339560349	0.410282744572797	-7.02211827513874	0.285905942957042	0.00154454809877435	0.877936274190131	0.39426079610958	0.658933953853521	-9.95840441444158
HAVANA	transcript	ENSG00000164116.16	protein_coding	GUCY1A3	2	ENST00000443668.6	nonsense_mediated_decay	GUCY1A3-008	0.0571642724143212	-0.00498604142990263	-0.468468359975277	0.639654793108705	0.738671817858793	-7.43672236626067	0.100558004774213	-0.00190138790216959	-1.12715113128352	0.277944894968158	0.528936480641663	-9.70886802944944
HAVANA	transcript	ENSG00000164116.16	protein_coding	GUCY1A3	2	ENST00000393832.7	protein_coding	GUCY1A3-009	0.157051689270944	0.0339527315431794	1.64467483353633	0.100668296749562	0.156927634047729	-6.19852704611624	0.283408863524051	-0.00486277280273604	-1.53006463278	0.14747272539248	0.357879195407463	-9.19977683013062
HAVANA	transcript	ENSG00000164116.16	protein_coding	GUCY1A3	2	ENST00000296518.11	protein_coding	GUCY1A3-010	1.87765809623375	0.573803764802099	9.15243980615288	1.43624858219419e-18	1.48757671089878e-17	31.1271715657705	3.07901377703223	0.009312852894786	2.31523762739752	0.0356715550559979	0.136171494434212	-7.92138588723616
HAVANA	transcript	ENSG00000164116.16	protein_coding	GUCY1A3	2	ENST00000515201.5	nonsense_mediated_decay	GUCY1A3-011	0.24164284474018	0.129228566057158	5.83611084854466	9.64046471261987e-09	3.65999305635194e-08	8.91278652317168	0.371295626553285	-0.00340587281393543	-1.07161180791115	0.301367699002582	0.556067592724814	-9.76911439169601
HAVANA	transcript	ENSG00000164116.16	protein_coding	GUCY1A3	2	ENST00000513574.1	protein_coding	GUCY1A3-013	0.4146873573429	0.0687629040815059	1.86197684175055	0.0631954924237134	0.103276119704576	-5.82015597514736	0.635002314867667	-0.00369277359669116	-1.22797874450439	0.238971953283445	0.492271611160749	-9.59303823117118
HAVANA	transcript	ENSG00000260244.1	sense_overlapping	RP11-588K22.2	2	ENST00000569449.1	sense_overlapping	RP11-588K22.2-001	1.67058916518687	0.420225655492048	7.66516751537728	9.43010247146959e-14	5.96845851496776e-13	20.1978234007704	2.53676722071091	0.00220806129495109	0.673339483313854	0.511297735085705	0.77487929519639	-10.1211663023593
HAVANA	transcript	ENSG00000061918.12	protein_coding	GUCY1B3	2	ENST00000505154.5	protein_coding	GUCY1B3-001	1.05780417933482	0.484001564352459	8.54149449773938	1.62388087997586e-16	1.35984275002429e-15	26.4626703596351	1.62029476644367	-0.0197340567696676	-3.06444043871969	0.00810763290253909	0.0458777817113344	-6.48855796767731
HAVANA	transcript	ENSG00000061918.12	protein_coding	GUCY1B3	1	ENST00000502959.5	protein_coding	GUCY1B3-003	0.54700110483	0.308212269136541	6.48002166594164	2.20855828167696e-10	9.91599862260146e-10	12.5931990433387	1.82467552422002	-0.0113055563273765	-3.03790884677568	0.00855276093232378	0.047770464942389	-6.54129638187541
HAVANA	transcript	ENSG00000061918.12	protein_coding	GUCY1B3	1	ENST00000505764.5	protein_coding	GUCY1B3-004	0.668220161090048	0.366964549758424	9.18210432362743	1.13505458981774e-18	1.18871809732163e-17	31.359552623103	0.561994526950689	-0.000652632845840572	-0.155455310361734	0.878600899657485	1	-10.3468487566979
HAVANA	transcript	ENSG00000061918.12	protein_coding	GUCY1B3	1	ENST00000507146.5	protein_coding	GUCY1B3-005	0.530197727455702	0.168924631243912	6.33274251621725	5.38824239013308e-10	2.32827161442327e-09	11.7223896087881	1.0267047948927	0.00211897538601934	0.953316011912705	0.356017583538882	0.617035160049857	-9.88866574429479
HAVANA	transcript	ENSG00000061918.12	protein_coding	GUCY1B3	2	ENST00000264424.12	protein_coding	GUCY1B3-007	2.96326393049035	0.547565306000241	8.52826258009935	1.79435537258041e-16	1.49609836680569e-15	26.3642672198951	5.03990933864024	0.00615312873015429	1.57745395185214	0.13620436371213	0.339578286846002	-9.1322918832561
HAVANA	transcript	ENSG00000061918.12	protein_coding	GUCY1B3	1	ENST00000503520.5	protein_coding	GUCY1B3-010	0.244003613476188	0.21988852686487	3.86750075343553	0.00012455461007066	0.000306601893079109	-0.183418500327935	1.16812089414446	-0.00787245404717337	-1.1119607732787	0.284211185340673	0.536109208134812	-9.72560127011737
HAVANA	transcript	ENSG00000061918.12	protein_coding	GUCY1B3	2	ENST00000513437.1	protein_coding	GUCY1B3-008	0.190772213233965	0.112368522746471	2.27316741783331	0.0234414262132038	0.0418289962617347	-4.97793433397637	0.323733059057992	-0.00270722193398882	-0.493082597926179	0.629320975111311	0.870874339636804	-10.2308988707212
HAVANA	transcript	ENSG00000256394.2	protein_coding	ASIC5	2	ENST00000537611.2	protein_coding	ASIC5-001	0.00183923909683331	-0.000146007824593262	-0.14651767416474	0.883572064880881	0.932399660926186	-7.53562378304037	0.126460336836453	-0.000231110138059128	-0.329040918275613	0.746818504742343	0.963443445423106	-10.3021087611787
HAVANA	transcript	ENSG00000151790.8	protein_coding	TDO2	2	ENST00000503634.5	processed_transcript	TDO2-005	0.348894764792931	-0.0137601584150935	-0.399401215006489	0.689768927404117	0.781438968830582	-7.46665972553037	0.24175197180505	-0.000674235800491201	-0.257779459055725	0.80019143691399	1	-10.3243225355618
HAVANA	transcript	ENSG00000151790.8	protein_coding	TDO2	2	ENST00000506181.5	processed_transcript	TDO2-008	0.342771298379397	-0.0778871878837176	-2.53965452031444	0.0113992983559966	0.0215009109283538	-4.34453658354928	0.624804404776709	0.00596734543032594	2.69070910033532	0.0171283733861044	0.08002909904668	-7.22021099143467
HAVANA	transcript	ENSG00000151790.8	protein_coding	TDO2	2	ENST00000506072.5	protein_coding	TDO2-006	0.242339586909413	-0.110148340299206	-3.81777482939284	0.000151645066290745	0.00036960709628296	-0.368841145878434	0.285107225415906	-0.00346639771521391	-1.78150667987255	0.0957315063278909	0.275187026411128	-8.82569056327962
HAVANA	transcript	ENSG00000151790.8	protein_coding	TDO2	2	ENST00000507590.5	protein_coding	TDO2-007	0.0574904716884096	-0.0203312580731926	-1.67300864773228	0.094953975646832	0.148942749322408	-6.15181896699614	0.081007552440333	0.000361684452715329	0.202594156786168	0.842261072808132	1	-10.3378493546222
HAVANA	transcript	ENSG00000151790.8	protein_coding	TDO2	2	ENST00000509738.1	retained_intron	TDO2-003	0.0595365516632657	-0.00182272053980958	-0.203331048630435	0.838959391414959	0.899354832381717	-7.52569361288465	0.0749986859206958	7.11937023015118e-05	0.096672496807468	0.924306969145043	1	-10.3547598334414
HAVANA	transcript	ENSG00000151790.8	protein_coding	TDO2	2	ENST00000536354.2	protein_coding	TDO2-001	0.252005768528623	0.00612888902611123	0.242847887983868	0.808223283818501	0.876161746447351	-7.5168851390209	0.596676103583041	0.0010809197949668	0.861408623502976	0.403001879968422	0.668261102927784	-9.97300691386067
HAVANA	transcript	ENSG00000151790.8	protein_coding	TDO2	2	ENST00000512584.5	retained_intron	TDO2-002	0.0342559481987818	-0.00827158831137208	-1.54102884484217	0.123945291249552	0.188613610375015	-6.36265951547412	0.0912800618982968	0.000695671715367887	1.0073836139368	0.330229108441062	0.588572749661528	-9.8355303158807
HAVANA	transcript	ENSG00000151790.8	protein_coding	TDO2	2	ENST00000510293.1	processed_transcript	TDO2-004	0.0545451082837696	0.0373197126787926	2.42645381810911	0.0156013721173513	0.0287568364969388	-4.62196709616083	0.0141615978857776	-0.00032369366596063	-0.501293809567531	0.623671699398131	0.87045663260003	-10.2266084716671
HAVANA	transcript	ENSG00000256043.2	protein_coding	CTSO	2	ENST00000433477.3	protein_coding	CTSO-001	1.34288044483833	-0.0573073404926688	-1.03800630798946	0.299771138114332	0.403442332343814	-7.00859707921892	1.89760332483844	0.000602879195032236	0.228648713770907	0.822328034343962	1	-10.3318641589687
HAVANA	transcript	ENSG00000249013.1	processed_pseudogene	FTH1P21	1	ENST00000512179.1	processed_pseudogene	FTH1P21-001	0.00105642852041483	-0.000723539341050644	-0.702196355703192	0.482884972362943	0.594878575914558	-7.30011159346707	0	0	0	1	1	-10.3597524836655
HAVANA	transcript	ENSG00000251511.1	lincRNA	RP11-171N4.1	2	ENST00000510753.1	lincRNA	RP11-171N4.1-001	0.107263469958744	0.0114498742919058	1.12642473489829	0.260528600532514	0.358578215516704	-6.91320450540124	0.00250690305641818	-5.73006412895585e-05	-0.445224206770067	0.662717430494065	0.89566958114989	-10.2545375551425
HAVANA	transcript	ENSG00000251283.1	lincRNA	RP11-171N4.2	2	ENST00000511399.1	lincRNA	RP11-171N4.2-001	0.00222734444568567	0.000768294040511684	0.556874874937546	0.577863238205629	0.68384150047417	-7.39145604377526	0	0	0	1	1	-10.3597524836655
HAVANA	transcript	ENSG00000251283.1	lincRNA	RP11-171N4.2	2	ENST00000504237.1	lincRNA	RP11-171N4.2-002	0.00799906393164825	0.00339666796121096	0.888695096282519	0.374596266021378	0.485145582061154	-7.15206143343002	0.0237512104332966	0.000742984904069689	1.19475321773754	0.251317424459692	0.500200535234233	-9.63210978320944
HAVANA	transcript	ENSG00000249479.1	antisense	RP11-171N4.3	2	ENST00000507972.1	antisense	RP11-171N4.3-001	0	0	0	1	1	-7.54634944069386	0	0	0	1	1	-10.3597524836655
HAVANA	transcript	ENSG00000248912.1	lincRNA	RP11-171N4.4	2	ENST00000512609.1	lincRNA	RP11-171N4.4-001	0.00108041946937601	-0.000733810773323854	-1.07379352070388	0.283435556005895	0.385015757796337	-6.97092156448499	0	0	0	1	1	-10.3597524836655
HAVANA	transcript	ENSG00000145431.10	protein_coding	PDGFC	2	ENST00000502773.5	protein_coding	PDGFC-001	0.262785022051214	0.095473805816054	5.76761741514116	1.41346364931381e-08	5.27626125615512e-08	8.54091192921305	0.60188285540223	0.0023349830538633	1.21000508060522	0.245590451334998	0.495275463563648	-9.61428303651613
HAVANA	transcript	ENSG00000145431.10	protein_coding	PDGFC	2	ENST00000274071.6	nonsense_mediated_decay	PDGFC-002	0.781940382898811	0.247162698352272	7.60468985881129	1.43547302673526e-13	8.91979408552876e-13	19.7849248888405	1.43692861936658	0.00308406251115263	1.68660959917539	0.113017786417568	0.308338489601598	-8.97140302717448
HAVANA	transcript	ENSG00000145431.10	protein_coding	PDGFC	2	ENST00000504672.5	processed_transcript	PDGFC-007	0.203825336080762	0.0561059921109353	2.48088702541387	0.0134349223883813	0.0250368018606284	-4.49010300450334	0.18476153786027	0.0032476117825864	0.897853935400764	0.383896631140564	0.64754241491637	-9.94047563260881
HAVANA	transcript	ENSG00000145431.10	protein_coding	PDGFC	2	ENST00000506880.5	nonsense_mediated_decay	PDGFC-003	0.260037998206488	0.051978221949056	2.38361532781802	0.0175175004106524	0.0320063875593438	-4.72373397657531	0.0140293519757656	-0.000167339360089736	-0.353136156934602	0.7290560495449	0.949313024973326	-10.2933945873662
HAVANA	transcript	ENSG00000145431.10	protein_coding	PDGFC	2	ENST00000422544.2	protein_coding	PDGFC-009	0.230676679333508	0.199218322980473	7.10486545402924	4.1926526443303e-12	2.24065157697025e-11	16.4729215800008	0.332732356778363	0.00169756541633695	0.709601850224312	0.489180130889489	0.754515533341295	-10.0952210543893
HAVANA	transcript	ENSG00000145431.10	protein_coding	PDGFC	2	ENST00000510982.5	processed_transcript	PDGFC-006	0.312583330414558	0.0361158208501283	1.31997059010425	0.18745160345521	0.270746824583291	-6.67734766403081	0.317977040970644	0.00177276029657762	0.6881936085914	0.502168380390782	0.76638368334345	-10.1106924622156
HAVANA	transcript	ENSG00000145431.10	protein_coding	PDGFC	2	ENST00000511985.1	processed_transcript	PDGFC-008	0.325938672106573	-0.0436494432098357	-2.00505827783198	0.0454978113648201	0.0766173613106412	-5.54577663654344	0.320012420556668	0.00263176064771079	1.63742078367704	0.123005747766657	0.326762104409075	-9.04482280675004
HAVANA	transcript	ENSG00000145431.10	protein_coding	PDGFC	2	ENST00000512711.1	processed_transcript	PDGFC-005	0.470506465678349	-0.0215647851530064	-0.705226903057257	0.480998949648692	0.592986517328291	-7.29798264080195	0.163317192882353	0.00193673149631278	0.758815394238677	0.460093231232949	0.726636657985851	-10.057984857059
HAVANA	transcript	ENSG00000145431.10	protein_coding	PDGFC	2	ENST00000513664.1	processed_transcript	PDGFC-004	0.536391993921444	0.102351491567205	3.14744000529634	0.00174583427924054	0.00371872431898521	-2.64551805973087	0.65779569986745	0.00257464760487781	1.00450746826413	0.331566459098566	0.590035530383143	-9.83842131132562
HAVANA	transcript	ENSG00000248629.1	antisense	RP11-154F14.2	2	ENST00000503505.1	antisense	RP11-154F14.2-001	0.0541817897616636	0.0378010009629966	2.23483987797487	0.0258708521056531	0.0457794132647241	-5.06338701053818	0.920851210897663	0.0115705001374952	1.91663622566774	0.0751609767473796	0.232720267804198	-8.60953864495293
HAVANA	transcript	ENSG00000280284.1	TEC	RP11-154F14.3	2	ENST00000625017.1	TEC	RP11-154F14.3-001	0.00234692276109984	0.0002054374438049	0.0743171955590684	0.940787853982345	0.973582925285316	-7.54358994640521	0.67449947765453	0.00134295471175501	0.377131243901822	0.711525851568051	0.935249093403877	-10.2841156331488
HAVANA	transcript	ENSG00000278880.1	TEC	RP11-612J15.1	2	ENST00000624427.1	TEC	RP11-612J15.1-001	0.00287890381990857	0.000350685075394154	0.0920133260338334	0.926724474688412	0.963541921743497	-7.54211933668794	1.23604771336187	0.00823894341339622	1.0491072041694	0.311262328139434	0.567206712694615	-9.7927874067985
HAVANA	transcript	ENSG00000250622.1	processed_pseudogene	RP11-612J15.3	1	ENST00000508378.1	processed_pseudogene	RP11-612J15.3-001	0.0198003260618869	-0.00533170693139639	-0.790737488625002	0.429473816925311	0.541864025904494	-7.23414106801656	0.124349090772257	-0.000308216704117879	-0.0838944153938604	0.934285040805747	1	-10.3559921547666
ENSEMBL	transcript	ENSG00000252350.1	ribozyme	RPPH1-3P	3	ENST00000516541.1	ribozyme	RPPH1-3P-201	0.00106216332572792	-0.00266344022953971	-1.60391149104071	0.109367915670145	0.168884881169174	-6.26434050897114	0	0	0	1	1	-10.3597524836655
ENSEMBL	transcript	ENSG00000252524.1	misc_RNA	Y_RNA	3	ENST00000516715.1	misc_RNA	Y_RNA.695-201	0.0070936377607743	-0.00297736790160883	-0.303870288617579	0.761353708159944	0.840155110661166	-7.50021881195702	0	0	0	1	1	-10.3597524836655
HAVANA	transcript	ENSG00000109738.10	protein_coding	GLRB	2	ENST00000264428.8	protein_coding	GLRB-001	2.1483901971516	0.168067037976423	2.78904387003615	0.00548894856676556	0.0108958061273688	-3.68994306511551	3.49607244740868	0.000893698806376791	0.215600641849542	0.83229554918808	1	-10.3349513596497
ENSEMBL	transcript	ENSG00000109738.10	protein_coding	GLRB	3	ENST00000541722.5	protein_coding	GLRB-201	0.443345256860485	0.255417355747699	7.30451235504723	1.11258514874412e-12	6.3056549754471e-12	17.7741274494325	2.02248042956176	0.0118328313587871	1.57315561833388	0.137195272865325	0.341109318184472	-9.1384733959125
HAVANA	transcript	ENSG00000109738.10	protein_coding	GLRB	2	ENST00000515642.5	nonsense_mediated_decay	GLRB-004	0.212751154901619	0.0527185075520008	1.62484176671925	0.104829332313257	0.162688537961	-6.2307521669273	0.694544173188824	0.00893649797755827	1.74494992960296	0.102093751473997	0.28752408355506	-8.88244168308418
HAVANA	transcript	ENSG00000109738.10	protein_coding	GLRB	2	ENST00000512619.5	protein_coding	GLRB-005	0.471276716202624	0.153140637266174	3.88461030306925	0.000116342304678436	0.00028732053061807	-0.119096384313422	0.160385793421048	0.000371421071810643	0.141260158482649	0.889603800236084	1	-10.3490961877656
HAVANA	transcript	ENSG00000109738.10	protein_coding	GLRB	2	ENST00000506411.5	nonsense_mediated_decay	GLRB-003	1.06439369149028	0.251013068193624	4.91543319225424	1.20467428096732e-06	3.68805121802633e-06	4.24094133218142	1.00893883174826	-0.00203834049724191	-0.456750905864961	0.65460219331091	0.889099936731536	-10.2490582216827
HAVANA	transcript	ENSG00000109738.10	protein_coding	GLRB	2	ENST00000509282.1	protein_coding	GLRB-002	2.15977046433501	0.340872506969662	5.34504446550158	1.37916393262231e-07	4.65202885788177e-07	6.33225247493845	3.58813618261418	-0.00713456909544867	-2.58575913262348	0.0210750340416897	0.0933764330810502	-7.42029580388492
HAVANA	transcript	ENSG00000109738.10	protein_coding	GLRB	2	ENST00000510970.1	retained_intron	GLRB-006	0.815445843527335	-0.0917546861999019	-2.09141479286003	0.0369972570645015	0.063482501185648	-5.37050909702857	1.37629991440723	0.00879982820222443	1.64920942047379	0.12054490911655	0.322272217425157	-9.02736208242359
ENSEMBL	transcript	ENSG00000199859.1	snRNA	RNU6-582P	3	ENST00000362989.1	snRNA	RNU6-582P-201	0.00435228741815258	0.00864483943941365	1.09537908717409	0.273880364573298	0.374043251336945	-6.94758253966444	0	0	0	1	1	-10.3597524836655
HAVANA	transcript	ENSG00000120251.18	protein_coding	GRIA2	2	ENST00000504801.1	processed_transcript	GRIA2-007	0.16757697973572	-0.0204171780186776	-1.03525979042259	0.301050340724775	0.404903164797221	-7.01143598822558	0.0738123811408784	-0.00143989506919883	-0.996150691937391	0.335474140945815	0.594469419038379	-9.84678038697422
HAVANA	transcript	ENSG00000120251.18	protein_coding	GRIA2	2	ENST00000512774.5	protein_coding	GRIA2-008	0.210188355198988	0.0156816501283852	0.794920201933204	0.427038822022402	0.539414504443673	-7.2308315009986	0.579883584737942	0.0019538868614971	0.533117037984288	0.60201028102892	0.858353376957281	-10.2093352260988
HAVANA	transcript	ENSG00000120251.18	protein_coding	GRIA2	2	ENST00000507898.5	protein_coding	GRIA2-005	0.199634944433224	0.0341261558091511	1.92075798059802	0.0553332107318626	0.0915630838738248	-5.70985544864152	0.338817097286024	0.00204811818000048	0.971874245241983	0.347011440437802	0.607174202236798	-9.87071713337959
HAVANA	transcript	ENSG00000120251.18	protein_coding	GRIA2	2	ENST00000393815.6	protein_coding	GRIA2-004	0.936029907086516	0.153754180638918	3.21150528512363	0.00140583632647432	0.00303358828899052	-2.44603616517262	1.72975275295075	0.0213626951225456	2.53430795917887	0.0233164951146239	0.100540997175487	-7.51731899913488
HAVANA	transcript	ENSG00000120251.18	protein_coding	GRIA2	2	ENST00000509417.5	protein_coding	GRIA2-009	0.538552854772537	-0.14967265001312	-2.8492188312842	0.00456425622137219	0.00917315521238692	-3.52309753289399	0.73910376340566	-0.0141569119529503	-3.00737147220355	0.00909498223392849	0.0500126002874463	-6.60186988818925
HAVANA	transcript	ENSG00000120251.18	protein_coding	GRIA2	2	ENST00000296526.11	protein_coding	GRIA2-001	3.7996917397064	0.187326280741915	2.87014926718935	0.00427740113017228	0.00863400525297254	-3.46425624729623	5.60318769592875	0.0120001636657474	2.82008254621225	0.013240201428117	0.0661145094724434	-6.96997479365137
HAVANA	transcript	ENSG00000120251.18	protein_coding	GRIA2	2	ENST00000471736.5	retained_intron	GRIA2-003	3.3312446569294	0.298010286274374	4.25064411465464	2.5458263293935e-05	6.76236302101877e-05	1.32061788719459	4.50410422287526	0.0134414240504048	4.26870399487581	0.000719500818665506	0.0076400937752313	-4.04851524950179
HAVANA	transcript	ENSG00000120251.18	protein_coding	GRIA2	2	ENST00000264426.13	protein_coding	GRIA2-002	3.16991630756055	0.337965920831295	4.76866760543453	2.43920771945747e-06	7.2281352541075e-06	3.56285392347391	4.86135962550246	-0.00605728271657473	-3.02069039204244	0.00885444828348436	0.0490192518082209	-6.57546784192001
HAVANA	transcript	ENSG00000120251.18	protein_coding	GRIA2	2	ENST00000506284.5	protein_coding	GRIA2-010	0.0943589076744517	-0.00760185471937826	-0.468048593196756	0.639954731329078	0.738922620102637	-7.43691869559236	0.451236185820788	0.000691147903261918	0.142106615998875	0.888947012974794	1	-10.3489681849568
HAVANA	transcript	ENSG00000120251.18	protein_coding	GRIA2	2	ENST00000323661.10	nonsense_mediated_decay	GRIA2-006	1.1112340170903	0.322362716261052	7.50969036717984	2.76320855510438e-13	1.66727841917801e-12	19.1415703222584	2.33082147560769	0.0116810828185085	5.36063370060874	8.84255192922725e-05	0.00171100592580136	-1.88637627271115
HAVANA	transcript	ENSG00000120251.18	protein_coding	GRIA2	2	ENST00000505888.1	protein_coding	GRIA2-011	1.15681998806117	0.520109525608749	7.4570588414382	3.96105569535205e-13	2.35260887308329e-12	18.7879104144305	2.02483769111069	0.00187888341689487	0.169911767129679	0.867422067275032	1	-10.3443397106662
HAVANA	transcript	ENSG00000120251.18	protein_coding	GRIA2	2	ENST00000503437.1	protein_coding	GRIA2-014	2.42174749716562	0.793465779317561	7.97062450981728	1.0870977810009e-14	7.54397547971364e-14	22.3223335734633	3.48922393019698	0.0315068128659264	4.20671944263293	0.000813544277195125	0.00833738578483181	-4.17408892424504
HAVANA	transcript	ENSG00000120251.18	protein_coding	GRIA2	2	ENST00000510854.1	protein_coding	GRIA2-012	2.71064884448462	-0.0994046419506804	-1.56424611477232	0.118395354268091	0.181133393575614	-6.32681190778054	3.11013614334096	-0.00571565160100703	-2.36086761416943	0.0326730653761142	0.127920213452497	-7.83852854342308
HAVANA	transcript	ENSG00000120251.18	protein_coding	GRIA2	2	ENST00000503980.1	retained_intron	GRIA2-013	4.00216741244947	-0.155181981071314	-2.00001695373179	0.0460413371776351	0.0774450749895129	-5.55578386512664	5.28818902537319	0.010235675547602	2.19874605561659	0.0445418296399493	0.159905477736985	-8.12943870869949
HAVANA	transcript	ENSG00000249819.1	processed_pseudogene	RP11-392C20.1	1	ENST00000511007.1	processed_pseudogene	RP11-392C20.1-001	0.00031162859728958	4.63621438305783e-05	0.0712695909748589	0.943211824997372	0.97527447351739	-7.54381162779232	0.0201085844528748	-0.000642939343850907	-1.08825245182663	0.294201560786566	0.547878030770462	-9.75133418787096
HAVANA	transcript	ENSG00000234111.6	lincRNA	RP11-364P22.1	2	ENST00000507108.5	lincRNA	RP11-364P22.1-001	0.0942684480532771	-0.0214491519501085	-1.90397205546005	0.0574902421637024	0.0947835313236762	-5.74169823495336	0.214335184673768	-0.00220049108138906	-1.07395480081167	0.300350999641025	0.554858743840011	-9.76662507164196
HAVANA	transcript	ENSG00000234111.6	lincRNA	RP11-364P22.1	2	ENST00000455598.5	lincRNA	RP11-364P22.1-002	0.44354049627845	-0.0339128161935341	-1.2549479468167	0.210086600280402	0.298611401965815	-6.76072203595457	0.438890561081371	-0.00453804549861744	-1.55901532052137	0.140498535217905	0.346353180047863	-9.15872423363482
HAVANA	transcript	ENSG00000234111.6	lincRNA	RP11-364P22.1	2	ENST00000509450.1	lincRNA	RP11-364P22.1-003	0.0985648603226594	0.208713422303932	7.64091887392861	1.11638316865633e-13	7.01535754588973e-13	20.0319607694305	0.0925625542459469	0.00408592157459125	1.89665956909437	0.0779277862987646	0.238839380612381	-8.64210199513094
HAVANA	transcript	ENSG00000249275.1	lincRNA	RP11-364P22.2	2	ENST00000507296.1	lincRNA	RP11-364P22.2-001	1.35500342109546	0.297533216432389	5.21261440105881	2.73382849084015e-07	8.94733178526943e-07	5.67083085973034	0.053870827775484	0.000228616162015463	0.377263553994799	0.711429644306673	0.935176335951888	-10.2840628098443
ENSEMBL	transcript	ENSG00000200521.1	misc_RNA	Y_RNA	3	ENST00000363651.1	misc_RNA	Y_RNA.158-201	0.569478543679289	0.207985096082808	1.97030628386507	0.0493571511194217	0.0824836238714798	-5.61425705632732	0.423064250065606	-0.00331173434756329	-0.292583961520911	0.77397580567685	0.984273148187253	-10.314139343569
HAVANA	transcript	ENSG00000249627.1	processed_pseudogene	RP11-312A15.1	1	ENST00000508460.1	processed_pseudogene	RP11-312A15.1-001	0.00197987955877935	0.000576014811815199	0.295400444064615	0.767811186951859	0.845328504345349	-7.50275436811143	0.197462225574702	0.00112508999321259	0.561550217791721	0.582978909931588	0.841298328772287	-10.1930383028565
HAVANA	transcript	ENSG00000279703.1	TEC	RP11-364P22.3	2	ENST00000625016.1	TEC	RP11-364P22.3-001	0.107100749473194	0.0266684952819825	1.75842290482127	0.0792901438449516	0.126789616891186	-6.0062431130766	0.204381547856785	-0.000675728853150946	-0.333819300744371	0.743283762393563	0.960616451934052	-10.3004288070545
HAVANA	transcript	ENSG00000279994.1	TEC	RP11-312A15.2	2	ENST00000624526.1	TEC	RP11-312A15.2-001	0.00996258220837785	0.00578789942874054	1.80074109252617	0.0723489538590537	0.116704854720596	-5.93146650642048	0.0273897540801567	0.000645256624846177	0.930995941361736	0.367063512945376	0.629184931684398	-9.90984754804183
HAVANA	transcript	ENSG00000250475.1	unprocessed_pseudogene	RP11-312A15.3	1	ENST00000513850.1	unprocessed_pseudogene	RP11-312A15.3-001	0.00933297918049349	0.0103901729371325	3.34899961995002	0.000872555251090953	0.00193428738913934	-2.0049162063293	0.0113143095198834	-0.000249191905376674	-0.829259956406892	0.420369295243194	0.686256044835264	-10.0006912399898
HAVANA	transcript	ENSG00000279139.1	TEC	RP11-597D13.1	2	ENST00000624241.1	TEC	RP11-597D13.1-001	0.018585221613897	0.00620483267934039	1.48670083115674	0.137727036321101	0.207135709501619	-6.44446697609527	0.0197949486822684	0.000495958952042502	0.896209251184357	0.384745403003038	0.648526394383947	-9.94196973939871
HAVANA	transcript	ENSG00000280140.1	TEC	RP11-597D13.2	2	ENST00000624394.1	TEC	RP11-597D13.2-001	0.0522196244619455	0.00781228133536172	0.94076735624257	0.347280461447516	0.456023416703833	-7.10454420297074	0.0917449088041113	0.000704064689231504	0.461067546734228	0.651574621484719	0.886741319194796	-10.2469712364133
HAVANA	transcript	ENSG00000164125.15	protein_coding	FAM198B	2	ENST00000585682.5	protein_coding	FAM198B-001	1.83994212625416	0.419402288137349	6.08582441005608	2.31551503177573e-09	9.3742043158147e-09	10.3008099867169	2.88858624089151	0.00540088248959982	1.50258102369145	0.154361923476993	0.369078422428666	-9.23823344980164
HAVANA	transcript	ENSG00000164125.15	protein_coding	FAM198B	2	ENST00000296530.12	protein_coding	FAM198B-004	0.981923975048997	0.173247379010485	3.52616814263316	0.000460598825021826	0.00105829711666925	-1.41049046607714	1.91777879992228	-0.000506496007822146	-0.145938193638729	0.885975059256847	1	-10.3483792286921
HAVANA	transcript	ENSG00000164125.15	protein_coding	FAM198B	2	ENST00000393807.9	protein_coding	FAM198B-002	0.00198071200688031	0.00181913645284895	1.22073821788616	0.222763162092774	0.313960237879582	-6.80290718896726	0.0202187695031573	-0.000207213708201635	-0.311665373773064	0.759721009881764	0.973471678935155	-10.308016266198
HAVANA	transcript	ENSG00000164125.15	protein_coding	FAM198B	2	ENST00000590648.5	protein_coding	FAM198B-008	0.465626503562897	0.118810100688456	3.24069891502877	0.00127219191817368	0.00276164562637804	-2.35385621528018	0.52283971502647	0.00186825498273896	0.566919914944672	0.579419856667	0.838015312830506	-10.1898695107009
HAVANA	transcript	ENSG00000164125.15	protein_coding	FAM198B	2	ENST00000592586.1	protein_coding	FAM198B-010	0.608146710474926	0.213659900319626	3.25994095244826	0.00119064401326739	0.00259425583076245	-2.29266161289481	0.253914146988256	-0.0013502786787603	-0.24180821507096	0.812307427470005	1	-10.3285682701943
HAVANA	transcript	ENSG00000164125.15	protein_coding	FAM198B	1	ENST00000593260.1	protein_coding	FAM198B-009	0.110236996240825	-0.0179447480676837	-0.834682467960662	0.404296971915845	0.516152082104173	-7.19850004302726	0.556936833584656	-0.000286553198875579	-0.0602841476320558	0.952750479298739	1	-10.3578106285487
HAVANA	transcript	ENSG00000164125.15	protein_coding	FAM198B	2	ENST00000589306.1	processed_transcript	FAM198B-007	0.0697371661586251	0.0643334559819872	3.98754619589822	7.67731187408093e-05	0.000193459789612047	0.273514293635151	0.132432788346012	0.00157684118551684	0.786569259328604	0.444171294640973	0.710568447265974	-10.0359690349533
HAVANA	transcript	ENSG00000164125.15	protein_coding	FAM198B	2	ENST00000592057.1	protein_coding	FAM198B-003	0.173161211451101	-0.0158201879365297	-1.24118293343575	0.215122846634314	0.304790595881276	-6.7778354415733	0.315953385677343	0.00107063072183627	0.90703113859007	0.379183840846013	0.642558845961772	-9.93209368129535
HAVANA	transcript	ENSG00000164125.15	protein_coding	FAM198B	2	ENST00000587787.1	protein_coding	FAM198B-006	0.198900124465612	0.00600388732359563	0.291233574648095	0.770994016375476	0.847874169037817	-7.5039754791277	0.70613948478391	0.00205852738612722	0.785154550131825	0.444974397811116	0.711424484863347	-10.0371088508705
HAVANA	transcript	ENSG00000248429.5	antisense	RP11-597D13.9	2	ENST00000503611.5	antisense	RP11-597D13.9-001	0.330601562499582	0.211495588534929	8.37305485418676	5.73876629681698e-16	4.54085142114773e-15	25.2185364581796	0.606293556782042	0.0077409023787399	4.83359870386313	0.000239040002580109	0.00344306643399555	-2.91606690675
HAVANA	transcript	ENSG00000248429.5	antisense	RP11-597D13.9	2	ENST00000509463.5	antisense	RP11-597D13.9-007	0.23062038606067	0.114728215610005	4.34546933613537	1.685592876615e-05	4.56785252036886e-05	1.71326805665462	0.710565575533263	0.00468137280360355	1.85273806818024	0.0843353682773582	0.252506074984647	-8.71296752924426
HAVANA	transcript	ENSG00000248429.5	antisense	RP11-597D13.9	2	ENST00000505532.5	antisense	RP11-597D13.9-004	0.155519990297939	0.149207940013783	7.89810349430741	1.82604761284644e-14	1.23969290123494e-13	21.8120851385334	0.103778779601584	0.00176817043067424	0.840803431697423	0.414077949826396	0.679646593536469	-9.99086060859942
HAVANA	transcript	ENSG00000248429.5	antisense	RP11-597D13.9	2	ENST00000514381.1	antisense	RP11-597D13.9-003	0.327978493878923	0.122564464328182	4.39069402326071	1.3809454927318e-05	3.77908348473501e-05	1.90336090368377	0.686495985272525	0.00411256996790759	1.9286924256561	0.0735343421818561	0.229066589113851	-8.58978772994096
HAVANA	transcript	ENSG00000248429.5	antisense	RP11-597D13.9	2	ENST00000508752.1	antisense	RP11-597D13.9-002	0.275600126055005	0.0944176058522409	3.63873459078152	0.000302597908691117	0.000710736398922276	-1.01768048751266	0.615474530797182	0.00354015250804351	1.79389760838602	0.0936559576764508	0.2710267125459	-8.80628309737627
HAVANA	transcript	ENSG00000251073.1	processed_pseudogene	NUDT19P5	2	ENST00000505620.1	processed_pseudogene	NUDT19P5-001	0.55576252335534	0.141247105294947	3.23915294789328	0.00127896325686019	0.00277539392476058	-2.35875771714972	0.703181049506876	0.00316534520741836	1.27035793802778	0.223918099743327	0.471720220463932	-9.54194471365915
HAVANA	transcript	ENSG00000250604.1	antisense	RP11-597D13.8	2	ENST00000513067.1	antisense	RP11-597D13.8-001	0.429260251591961	-0.0782094168390181	-1.83323656442265	0.0673644758601037	0.10941470700253	-5.87285552488187	0.0754460766938649	0.000213507202149654	0.163829645335626	0.872121800969576	1	-10.3454223866284
HAVANA	transcript	ENSG00000164124.10	protein_coding	TMEM144	2	ENST00000505049.5	protein_coding	TMEM144-008	0.0195970320058042	0.00315256269035078	0.403644166170637	0.686647764517952	0.77885297153448	-7.4649578791037	0.00793048844976504	-0.000422959383987468	-1.20508714184742	0.247425957106034	0.49664733786221	-9.62005146548989
HAVANA	transcript	ENSG00000164124.10	protein_coding	TMEM144	2	ENST00000505189.5	protein_coding	TMEM144-007	0.000732116528825139	0.000237568710234541	0.246153507570672	0.80566488580081	0.874340249179663	-7.51607759918299	0.00525252247489276	-0.000120057656568977	-0.488214266871551	0.632681760672938	0.872324859468605	-10.2334102385141
HAVANA	transcript	ENSG00000164124.10	protein_coding	TMEM144	2	ENST00000511038.5	protein_coding	TMEM144-006	0.301458162973443	0.24410946909142	7.34218466704582	8.63438652745843e-13	4.9461146059748e-12	18.022923041861	0.116969345270921	0.000723440611331366	0.321173796200251	0.752650919804276	0.967941820961022	-10.3048226377199
HAVANA	transcript	ENSG00000164124.10	protein_coding	TMEM144	2	ENST00000508243.5	protein_coding	TMEM144-009	0.987140513391488	0.235814891151495	5.52782493221924	5.23999268550072e-08	1.84527927136781e-07	7.26937816279525	0.86374137180664	-0.00477836683962178	-1.6120911377208	0.128440183396067	0.328078289113136	-9.08204686348757
HAVANA	transcript	ENSG00000164124.10	protein_coding	TMEM144	2	ENST00000296529.10	protein_coding	TMEM144-001	3.88005830417784	-0.390323673864169	-3.99740877674529	7.37401857968317e-05	0.000186187334415913	0.311637324807062	4.37161888307651	0.000263831295013072	0.0513408447598178	0.95975291050673	1	-10.3583440009949
HAVANA	transcript	ENSG00000164124.10	protein_coding	TMEM144	2	ENST00000512481.5	protein_coding	TMEM144-016	2.43072289823606	0.0250712921399043	0.345581101917971	0.729803565569385	0.814437241046062	-7.48668699964112	1.41522339438031	-0.0155609283205423	-2.45165034118071	0.0274024453435896	0.112629078701987	-7.67158052316471
HAVANA	transcript	ENSG00000164124.10	protein_coding	TMEM144	2	ENST00000504569.5	protein_coding	TMEM144-010	0.204889929491976	0.137705239843089	4.10965403101081	4.63366528401912e-05	0.00011962045668618	0.751722810678626	0.709758715005574	-0.00263255190232752	-0.642528463243722	0.530536358062895	0.792829981781354	-10.1422055411117
HAVANA	transcript	ENSG00000164124.10	protein_coding	TMEM144	2	ENST00000509278.5	protein_coding	TMEM144-003	2.09199220246134	0.260302966497364	3.73710740789725	0.000207732342964893	0.000497986722323293	-0.664824928838673	2.42944870314593	0.00380675994088972	0.749076170066882	0.465763278909218	0.732194873336392	-10.0655374512451
HAVANA	transcript	ENSG00000164124.10	protein_coding	TMEM144	2	ENST00000514558.5	protein_coding	TMEM144-002	1.72539422870249	0.312815895785269	4.87715392536423	1.45054027681304e-06	4.40390143885197e-06	4.06228191748342	1.96649652048271	0.0074344587421282	1.77287608646338	0.0972011201782326	0.278078667796395	-8.83915734665407
HAVANA	transcript	ENSG00000164124.10	protein_coding	TMEM144	2	ENST00000513744.5	processed_transcript	TMEM144-015	1.5877520091126	0.0894857138550927	1.12522812003532	0.261034708275577	0.359189229494933	-6.91454727502089	2.02976836113281	-0.00109677838964967	-0.209632268730689	0.836864907406625	1	-10.3363034280665
HAVANA	transcript	ENSG00000164124.10	protein_coding	TMEM144	2	ENST00000514346.5	processed_transcript	TMEM144-011	0.078978052329415	-0.0345743129761353	-1.51566705597907	0.130238386651496	0.197110561328309	-6.4012114548486	1.12791489192082	-0.00438813795460283	-0.912784947210062	0.37624922668508	0.639296531641103	-9.92679965872145
HAVANA	transcript	ENSG00000164124.10	protein_coding	TMEM144	2	ENST00000503200.5	protein_coding	TMEM144-012	0.403144666008545	0.093672720511561	1.99152675528379	0.0469690957557506	0.0788543867637674	-5.57258121333789	0.847616889372271	-0.00380351436004954	-0.577693811285204	0.572313064730661	0.831480062442948	-10.1834246010334
HAVANA	transcript	ENSG00000164124.10	protein_coding	TMEM144	2	ENST00000511532.5	nonsense_mediated_decay	TMEM144-004	1.39712030350381	0.593261001880168	5.44528089369628	8.13923936484146e-08	2.81171901792123e-07	6.84270800449161	2.5223454620469	0.0117759976993268	2.14439680841928	0.0493494898042398	0.17207673739998	-8.22467595325848
HAVANA	transcript	ENSG00000164124.10	protein_coding	TMEM144	2	ENST00000502698.5	protein_coding	TMEM144-014	0.484784511277222	0.131381056501439	1.88654489678172	0.0598034165324421	0.0982500776689599	-5.77446598324814	1.39502466071305	-0.00204289959725829	-0.242811462462702	0.811544850018136	1	-10.3283094948183
HAVANA	transcript	ENSG00000164124.10	protein_coding	TMEM144	2	ENST00000514971.1	protein_coding	TMEM144-013	0.0173960779405687	0.00995372696714289	1.35695996998003	0.175409013068156	0.255667168390318	-6.62805271186252	0.0363218716695104	0.000345174507281595	0.381046782063535	0.708680884100582	0.933080347401741	-10.2825447129803
HAVANA	transcript	ENSG00000164124.10	protein_coding	TMEM144	2	ENST00000503404.5	processed_transcript	TMEM144-005	1.52020186550731	0.368215250120064	5.62542141126045	3.09124446085666e-08	1.11477067007226e-07	7.78116652705765	1.92824032852726	0.0101940349495333	2.07769173525817	0.0559063064220443	0.188166044495469	-8.33985599757694
HAVANA	transcript	ENSG00000164124.10	protein_coding	TMEM144	2	ENST00000512272.1	retained_intron	TMEM144-017	1.93325141620575	0.445566119828242	5.42377875716085	9.12036069452123e-08	3.13416967988097e-07	6.7324980359597	1.8615962673691	0.00421689740758633	0.709806652313392	0.489056851229007	0.75442953068998	-10.0950709095871
HAVANA	transcript	ENSG00000251429.1	transcribed_processed_pseudogene	RP11-597D13.7	2	ENST00000512016.1	processed_transcript	RP11-597D13.7-002	1.58006275294109	0.393571703813127	6.34827663185062	4.90830190949096e-10	2.12988360798026e-09	11.8134360578681	1.79710560556128	0.00971170606138634	2.66882187486352	0.0178874940931818	0.0826694796884161	-7.26216720460354
HAVANA	transcript	ENSG00000251429.1	transcribed_processed_pseudogene	RP11-597D13.7	2	ENST00000513994.1	processed_transcript	RP11-597D13.7-003	1.22782703015689	0.351864902858736	5.1466031781966	3.82444167404603e-07	1.23307893767235e-06	5.34669115838868	1.53365135822637	0.00628784542158082	1.66329803704116	0.117659919026964	0.317070844006018	-9.00638243256734
HAVANA	transcript	ENSG00000251429.1	transcribed_processed_pseudogene	RP11-597D13.7	1	ENST00000514881.1	transcribed_processed_pseudogene	RP11-597D13.7-001	1.29246567449199	0.380900960595394	5.07392831948163	5.51170969691689e-07	1.74791216028116e-06	4.99412723699378	2.05408336046262	0.0170824757089784	3.41695259859777	0.00397663456833665	0.0270202249386823	-5.78015824094312
HAVANA	transcript	ENSG00000171509.15	protein_coding	RXFP1	2	ENST00000460056.6	protein_coding	RXFP1-001	0.0660739726181136	0.00231881727006827	0.228136215666698	0.819634041995236	0.884830361727925	-7.52034670819767	0.0652944629036369	-0.000213023143356428	-0.20599974658145	0.839648943846842	1	-10.3371078675751
ENSEMBL	transcript	ENSG00000171509.15	protein_coding	RXFP1	3	ENST00000613319.4	protein_coding	RXFP1-203	0.141687432511743	0.0470807757175573	2.58854478404406	0.00992012004264126	0.0189035226988763	-4.22090625908113	0.357265226070554	-0.00284413712900882	-1.05324389870339	0.309425961320884	0.565202590522324	-9.78846824915739
ENSEMBL	transcript	ENSG00000171509.15	protein_coding	RXFP1	3	ENST00000423548.5	protein_coding	RXFP1-201	0.375541642089844	-0.0687677651372672	-1.85015026638524	0.0648843776145998	0.10578357667386	-5.84193965255159	0.836889947670844	0.00634923161803856	1.60732911738277	0.129484594347977	0.3292049951404	-9.08900000274945
ENSEMBL	transcript	ENSG00000171509.15	protein_coding	RXFP1	3	ENST00000448688.6	protein_coding	RXFP1-202	0.202712303859218	0.0855998969706632	3.0847045695686	0.00215084266897984	0.00452658837366012	-2.83711500396348	0.263726713676655	-0.00193913594880773	-1.21026701743474	0.245492986384626	0.495249563486284	-9.6139752627501
HAVANA	transcript	ENSG00000171509.15	protein_coding	RXFP1	1	ENST00000472969.1	processed_transcript	RXFP1-007	0.301850133334517	-0.0770863575638897	-2.59566656983281	0.00971960370308429	0.018549134498761	-4.20270568252801	0.598059845140625	0.00186447802072098	0.800315061877932	0.436415805834022	0.702642002363953	-10.0247962255294
HAVANA	transcript	ENSG00000171509.15	protein_coding	RXFP1	2	ENST00000307765.9	protein_coding	RXFP1-002	1.22297767553285	-0.0812179928602159	-0.959435595779581	0.337805193605043	0.44565118960174	-7.08685258925655	2.71451794785386	-0.00117451585880247	-0.282044087918291	0.781886311871781	0.99033588881024	-10.3173576430904
HAVANA	transcript	ENSG00000171509.15	protein_coding	RXFP1	2	ENST00000342048.9	nonsense_mediated_decay	RXFP1-004	0.305682501225976	-0.0814167775572492	-1.98160325358584	0.0480734236390138	0.0805390667428602	-5.59212512726614	0.104948986260061	0.00237249808967977	1.60265582115196	0.130516623605679	0.330704482332873	-9.09580962643468
HAVANA	transcript	ENSG00000171509.15	protein_coding	RXFP1	2	ENST00000471616.5	nonsense_mediated_decay	RXFP1-003	0.476711326388107	-0.137114850218082	-3.4001963592467	0.000727498487291108	0.00162958798401855	-1.83614632791783	0.65353908584088	0.00887962637920459	6.28863034368418	1.67927309682115e-05	0.000563884575290204	-0.154338680777377
HAVANA	transcript	ENSG00000171509.15	protein_coding	RXFP1	2	ENST00000343542.9	protein_coding	RXFP1-005	0.177237064797431	-0.0112920950961813	-0.42399995698956	0.671749036639221	0.766007437679724	-7.45654324953239	0.453928551216811	0.000220883380970253	0.0499299406570372	0.960857949970452	1	-10.358420344117
HAVANA	transcript	ENSG00000171509.15	protein_coding	RXFP1	1	ENST00000470033.2	protein_coding	RXFP1-006	0.197321884846436	0.0370905865833314	1.26821089161382	0.20531554855961	0.292796037140212	-6.74405542002489	0.647134220242696	0.0072159193543659	1.29279275781661	0.216257598735621	0.461376162698104	-9.51433518736325
HAVANA	transcript	ENSG00000171509.15	protein_coding	RXFP1	1	ENST00000484785.1	processed_transcript	RXFP1-008	0.446936607861482	0.0129285091241925	0.361631371650958	0.717780990135035	0.804777279564504	-7.48101709061578	0.665273985158308	0.00509029392871441	1.30866670091326	0.210964404015058	0.454049473698434	-9.4945682396513
ENSEMBL	transcript	ENSG00000199634.1	snRNA	RNU4-79P	3	ENST00000362764.1	snRNA	RNU4-79P-201	0.000927168500698906	0.00206882830996166	0.646091034757677	0.518518185065467	0.628977863640177	-7.33787243452495	0	0	0	1	1	-10.3597524836655
HAVANA	transcript	ENSG00000248387.1	processed_pseudogene	RP11-781M16.1	1	ENST00000510606.1	processed_pseudogene	RP11-781M16.1-001	0.00349289288821876	-0.00211192744299536	-1.15772632243596	0.247531010670509	0.343390913016811	-6.87757543499051	0.00280024735705397	-0.000149346525709545	-1.09743384410672	0.290302132785096	0.543367035350535	-9.74142444470121
HAVANA	transcript	ENSG00000249901.1	antisense	RP11-781M16.2	2	ENST00000502566.1	antisense	RP11-781M16.2-001	0.0454398355447644	0.00412539957923334	0.460008915593208	0.64571070886652	0.743767563201135	-7.44064500092135	0.0328926877433452	-8.64574273796049e-05	-0.141838933751854	0.88915470513886	1	-10.3490087467922
HAVANA	transcript	ENSG00000205208.4	protein_coding	C4orf46	2	ENST00000379205.4	protein_coding	C4orf46-001	0.385411614532328	0.130213806512875	5.56848758541062	4.20959978674147e-08	1.49715815347332e-07	7.48164970201236	0.784367137746745	0.00138882644539899	0.431841154612574	0.672194792272998	0.903214910355577	-10.260728281864
HAVANA	transcript	ENSG00000205208.4	protein_coding	C4orf46	1	ENST00000508457.1	protein_coding	C4orf46-003	0.0545552320143438	0.0895810061243844	5.24041985466896	2.37079892494108e-07	7.80981686372376e-07	5.80847426715648	0.106802370967751	0.00422648855229449	1.85900209022167	0.0833935815272428	0.250503377445501	-8.70292300845986
HAVANA	transcript	ENSG00000205208.4	protein_coding	C4orf46	2	ENST00000508836.1	processed_transcript	C4orf46-002	0.268028702409086	0.0781562671615261	3.97937277221473	7.93758774934744e-05	0.000199690568024578	0.241987501358056	0.480318849555331	-0.00150708693806587	-0.468470600443717	0.646397112126968	0.882489181721496	-10.2433476791105
HAVANA	transcript	ENSG00000171503.11	protein_coding	ETFDH	1	ENST00000512251.5	protein_coding	ETFDH-008	0.0115203170128555	0.00389823079139913	0.597625100936829	0.550361918558329	0.658777615975632	-7.36796591389461	0.198160548743547	0.00453040836677063	1.88021644192793	0.0802735817934331	0.243831819519032	-8.66875085056879
HAVANA	transcript	ENSG00000171503.11	protein_coding	ETFDH	2	ENST00000511912.5	protein_coding	ETFDH-001	1.41820248486354	0.254429705459675	6.21888211592378	1.06161360050991e-09	4.45182419214769e-09	11.06085266733	1.61412036997947	0.00491248580163032	2.47408480123076	0.0262304967504301	0.109164346532086	-7.62991589355677
HAVANA	transcript	ENSG00000171503.11	protein_coding	ETFDH	2	ENST00000507475.5	protein_coding	ETFDH-006	0.239480838519827	-0.0717669240241523	-1.9202628048969	0.0553958596873676	0.0916594390856037	-5.71079873579488	0.171399231644408	-0.000195702180888172	-0.0750065963247318	0.941232153048333	1	-10.3567465476038
HAVANA	transcript	ENSG00000171503.11	protein_coding	ETFDH	2	ENST00000510353.5	processed_transcript	ETFDH-002	1.48533403938687	0.194309535491175	3.70698959933877	0.000233295253726064	0.000556030733455964	-0.773801239223718	1.73048982405635	0.0106673244018032	3.3512000157026	0.00454246058992871	0.0298452028016729	-5.91316582585514
HAVANA	transcript	ENSG00000171503.11	protein_coding	ETFDH	2	ENST00000436096.2	processed_transcript	ETFDH-007	0.555966627396194	-0.00782208347783949	-0.220469056733747	0.825596274802033	0.88926787438603	-7.52206504423243	0.146413310742051	-0.00388504800024873	-1.42884387967165	0.174188967664158	0.399958054989637	-9.33886332139171
HAVANA	transcript	ENSG00000171503.11	protein_coding	ETFDH	1	ENST00000307738.5	protein_coding	ETFDH-004	1.13197195579019	0.304523360159077	5.63457497352776	2.94081067477004e-08	1.06325363934786e-07	7.82957180854935	2.03638586306079	0.00378139101723737	1.55257101161538	0.142026254000126	0.348820400631101	-9.16791010400378
HAVANA	transcript	ENSG00000171503.11	protein_coding	ETFDH	2	ENST00000506422.1	processed_transcript	ETFDH-005	0.0872646872119622	0.0768938571023448	2.42283052745273	0.0157559588708229	0.0290204521100204	-4.63064311119602	0.466159791650824	0.0127857326762732	1.78440617340666	0.0952422103224533	0.274263945574676	-8.82115690626473
HAVANA	transcript	ENSG00000171503.11	protein_coding	ETFDH	2	ENST00000514148.1	retained_intron	ETFDH-009	1.25328617767987	0.0841456889585047	1.55740051114869	0.120011042627837	0.183323969577024	-6.33743674703836	1.72341143142748	0.0110676095955712	3.54183382123647	0.00308900740079966	0.0223440649778499	-5.52681579570197
ENSEMBL	transcript	ENSG00000271817.2	snoRNA	U3	3	ENST00000607547.2	snoRNA	U3.48-201	0.99567947763677	0.209825008837698	3.21888264896706	0.00137088943532058	0.00296257141327743	-2.42281740447916	1.1209446374822	0.00754260831713375	1.24170435906338	0.234012040850268	0.48556942305424	-9.57664343465597
HAVANA	transcript	ENSG00000171497.4	protein_coding	PPID	2	ENST00000307720.3	protein_coding	PPID-001	2.01684861075484	0.962206102146441	16.6841469986616	5.80825337771037e-50	3.22102455637311e-47	102.84274001141	3.50411919878222	-0.00263878213381168	-1.16550737950139	0.262586286699706	0.511684836389144	-9.66577187824413
HAVANA	transcript	ENSG00000171497.4	protein_coding	PPID	2	ENST00000512699.1	nonsense_mediated_decay	PPID-003	1.04836085766187	0.883813117957752	9.21044602054801	9.06044203891799e-19	9.59727750466957e-18	31.5820692363594	2.74033269410408	0.0178804997588782	4.27806009577394	0.000706303454364976	0.00753556582492653	-4.02957810609107
HAVANA	transcript	ENSG00000171497.4	protein_coding	PPID	2	ENST00000507213.1	protein_coding	PPID-004	0.468532919049118	0.609365727343375	14.9034672046391	8.4676369420377e-42	1.36229784244062e-39	84.1587290988931	1.72495721969813	0.0121689428534488	4.27387340755084	0.000712178153947908	0.00757971784175213	-4.03805155692197
HAVANA	transcript	ENSG00000052795.12	protein_coding	FNIP2	2	ENST00000264433.10	protein_coding	FNIP2-001	2.1913357872454	0.749943274986548	13.6095117538475	4.38382193101243e-36	3.29815860775266e-34	71.0893425903363	3.3269613441439	0.00832716866816235	3.91628283719376	0.0014525228631879	0.0127842056632871	-4.76448037616062
HAVANA	transcript	ENSG00000052795.12	protein_coding	FNIP2	2	ENST00000504704.6	retained_intron	FNIP2-002	0.850472915056629	0.263575348412196	7.98813144063342	9.58658559887962e-15	6.68762989407548e-14	22.446050555352	1.2755155022476	0.00847377534689047	3.4901316410842	0.00342944661292991	0.0241546659645294	-5.63180166549153
HAVANA	transcript	ENSG00000052795.12	protein_coding	FNIP2	2	ENST00000505445.1	processed_transcript	FNIP2-003	1.15837781777388	0.312303752637322	6.64520654078336	7.96540713306671e-11	3.7419793050469e-10	13.5899349352451	0.581623206724772	0.003603400245441	1.34635584044836	0.198811882252454	0.437067970744867	-9.44687733799009
HAVANA	transcript	ENSG00000052795.12	protein_coding	FNIP2	2	ENST00000512986.5	protein_coding	FNIP2-004	1.11567491609073	0.601896573551226	13.5108927596046	1.17009480310053e-35	8.3068696397348e-34	70.1145236622272	1.4164642279107	0.00162308048083201	0.551664813677578	0.589560343566686	0.84685484529542	-10.1987963731606
HAVANA	transcript	ENSG00000052795.12	protein_coding	FNIP2	2	ENST00000504715.1	protein_coding	FNIP2-005	0.585137146918131	0.280878198559046	7.55495999982824	2.02404831775108e-13	1.23778097080626e-12	19.4473443959666	0.915237511978147	0.00107595663944977	0.353458452533986	0.728819520562153	0.949117327549654	-10.2932739239633
HAVANA	transcript	ENSG00000052795.12	protein_coding	FNIP2	2	ENST00000505130.1	processed_transcript	FNIP2-006	0.8911631218283	0.265820016904607	6.16967961036512	1.41872328836458e-09	5.87435532481265e-09	10.7781585322066	1.00511386860629	0.00555738132579563	1.5269918015248	0.148229867449151	0.359104380612645	-9.20410160974163
ENSEMBL	transcript	ENSG00000206703.1	snRNA	RNU6-128P	3	ENST00000383976.1	snRNA	RNU6-128P-201	0.0244066923919762	0.000796209194457072	0.0467028659577163	0.962768779355635	0.98896835018387	-7.54525965927056	1.49537062582454	-0.00431986735521693	-0.320066162664974	0.753473346809307	0.968619015618017	-10.3051995328237
HAVANA	transcript	ENSG00000164123.6	protein_coding	C4orf45	2	ENST00000434826.2	protein_coding	C4orf45-001	0.0824546683542043	0.0383415989396176	4.59727925396815	5.43414742606572e-06	1.55115384358961e-05	2.79478236180207	0.67142833367305	0.00611716813196722	2.57356234050003	0.0215868759329511	0.0950567750396108	-7.44336209251281
HAVANA	transcript	ENSG00000164123.6	protein_coding	C4orf45	2	ENST00000508011.1	processed_transcript	C4orf45-002	0.0974977979481601	0.0263698730529624	2.10876588525058	0.035463812687404	0.0610812650079636	-5.33441750793955	0.1386741271972	0.00117420946833928	0.976873836217778	0.34461281602635	0.604625251018955	-9.8658297956811
HAVANA	transcript	ENSG00000164123.6	protein_coding	C4orf45	2	ENST00000505647.1	processed_transcript	C4orf45-003	0.0604696992460245	0.0161528307014194	1.0336901329563	0.301783050973231	0.405738624627533	-7.01305508503933	0.030349396634513	-0.000693700494503148	-0.503000707403412	0.622500412807843	0.87045663260003	-10.2257080143674
ENSEMBL	transcript	ENSG00000274535.1	snoRNA	SNORD39	3	ENST00000620099.1	snoRNA	SNORD39.4-201	0.289389334916888	0.25797907897943	3.62995923840999	0.000312796243016082	0.000733520833604893	-1.04872375470473	0.409226091373563	-0.00220038793940297	-0.225950656501998	0.824386562219166	1	-10.3325172950179
HAVANA	transcript	ENSG00000248988.1	processed_pseudogene	RP11-815N9.2	1	ENST00000503348.1	processed_pseudogene	RP11-815N9.2-001	0.0338532980496931	0.0159666942806111	2.61615893734537	0.00916269472523857	0.017554191062832	-4.15006354602036	0.155010797592671	0.00330829842732867	3.3071998587888	0.00496533581324483	0.0319116844914833	-6.00198827838333
HAVANA	transcript	ENSG00000249367.1	processed_pseudogene	FABP5P12	1	ENST00000515543.1	processed_pseudogene	FABP5P12-001	0.0439430114778392	0.0380872142080775	3.55115994531753	0.000419978550070503	0.000969668895122109	-1.32429216309259	0.196182382990222	0.00116989991670787	0.522676758081244	0.609075426289634	0.864759705612893	-10.215114943752
ENSEMBL	transcript	ENSG00000206978.1	misc_RNA	Y_RNA	3	ENST00000384251.1	misc_RNA	Y_RNA.459-201	0.041959703372274	0.0119979535526149	0.376730440498397	0.706534496934745	0.795637578230026	-7.4754483960906	0.207522725772819	0.0048218773302532	0.706952038512428	0.490776840825217	0.755969050389123	-10.0971600420376
HAVANA	transcript	ENSG00000109756.8	protein_coding	RAPGEF2	2	ENST00000505478.5	protein_coding	RAPGEF2-003	3.43763889908511	0.662734724849834	11.6445816144787	7.00244947692938e-28	1.98634970447517e-26	52.3467842109188	4.64089774563781	0.00415336499030861	1.60212415755868	0.130634479427876	0.330873755687471	-9.0965834536312
HAVANA	transcript	ENSG00000109756.8	protein_coding	RAPGEF2	2	ENST00000504604.5	processed_transcript	RAPGEF2-004	1.74803458259364	0.513627290534482	9.12399106141402	1.79903281620293e-18	1.84215183668303e-17	30.904816844993	1.62275819549306	0.00501534890713658	0.967440896016142	0.349148210646358	0.609420559604432	-9.87503252094494
HAVANA	transcript	ENSG00000109756.8	protein_coding	RAPGEF2	2	ENST00000503328.1	processed_transcript	RAPGEF2-005	1.62352007605411	0.439924207218397	7.93327957821239	1.42052961513482e-14	9.74594846807257e-14	22.0591282325355	1.76833135436038	0.0026043607661423	0.685457144659543	0.503843020215303	0.767995032864574	-10.1126380834808
HAVANA	transcript	ENSG00000109756.8	protein_coding	RAPGEF2	2	ENST00000511336.5	protein_coding	RAPGEF2-007	1.3706451683099	0.281252805280855	4.81689484856574	1.93835009122319e-06	5.80408845966953e-06	3.78361009297207	0.570269234668415	-0.00500958496244869	-1.05335529947182	0.309376617803851	0.565175523557639	-9.7883517329219
HAVANA	transcript	ENSG00000109756.8	protein_coding	RAPGEF2	2	ENST00000510510.5	protein_coding	RAPGEF2-008	1.34829793103157	0.540308393931341	10.8997478848301	5.91488996180929e-25	1.21946804609351e-23	45.6690188423493	1.76339700609777	0.00138904312375281	0.238818481166855	0.814581116422523	1	-10.3293331318879
HAVANA	transcript	ENSG00000109756.8	protein_coding	RAPGEF2	2	ENST00000264431.8	protein_coding	RAPGEF2-001	3.23341930215872	0.765210035636666	12.4012185778649	5.79855055664612e-31	2.35731720663587e-29	59.3845123427363	4.73821832710676	0.00881811111218942	4.17406803528358	0.000868044121330042	0.00875118558408164	-4.24031156102379
HAVANA	transcript	ENSG00000109756.8	protein_coding	RAPGEF2	1	ENST00000514565.1	protein_coding	RAPGEF2-006	1.79515178514325	0.625173328298447	11.1924125575473	4.318726490338e-26	1.00755581271855e-24	48.2616225442959	2.56017101348338	0.00191313794710848	0.310396874980212	0.760665913363396	0.974166555833773	-10.3084351634224
HAVANA	transcript	ENSG00000109756.8	protein_coding	RAPGEF2	2	ENST00000513816.1	retained_intron	RAPGEF2-002	0.523464864169999	0.174209184580309	7.33917881723484	8.8111474297011e-13	5.04295839052394e-12	18.0030340007678	0.959621006953618	0.00942122140347331	4.25878372820962	0.000733769702416156	0.00774406343970477	-4.06859939318355
HAVANA	transcript	ENSG00000109756.8	protein_coding	RAPGEF2	2	ENST00000512056.1	protein_coding	RAPGEF2-013	1.25303411919255	0.467929236542751	8.16682879293393	2.6256187869538e-15	1.93818835546064e-14	23.720781237304	2.67975544182331	0.021436833610477	3.36963434276874	0.00437616365160347	0.0290091423168164	-5.87590727821705
HAVANA	transcript	ENSG00000109756.8	protein_coding	RAPGEF2	1	ENST00000502485.1	protein_coding	RAPGEF2-009	1.01000442319373	0.562810178298467	8.70561261103462	4.66474191902547e-17	4.12911217145604e-16	27.6925628411368	0.940410260485775	0.00638030177828439	0.857571056891016	0.405049725895849	0.670315819205642	-9.97636165616252
HAVANA	transcript	ENSG00000109756.8	protein_coding	RAPGEF2	1	ENST00000510253.5	protein_coding	RAPGEF2-010	1.6139783965088	0.493076989904243	9.02733970986538	3.85265231658616e-18	3.82187312274292e-17	30.1530869830853	2.2931046330729	-0.00310014891891739	-0.84218967168554	0.413326592760672	0.678854620943629	-9.98967176541834
HAVANA	transcript	ENSG00000109756.8	protein_coding	RAPGEF2	1	ENST00000505026.1	protein_coding	RAPGEF2-011	1.69807250942716	0.860172045182218	15.2341521082637	2.7241602712326e-43	5.42726770142383e-41	87.5737707111375	2.29726527695035	1.68916058212091e-05	0.0039483468147338	0.996903369220647	1	-10.3597441527022
HAVANA	transcript	ENSG00000109756.8	protein_coding	RAPGEF2	2	ENST00000509891.1	retained_intron	RAPGEF2-012	0.894025129067185	0.0558048175912687	1.25214486656285	0.211105168268229	0.299872824944273	-6.76422218450749	1.03196941017342	0.000708831702012792	0.187112039328163	0.854159810885146	1	-10.341065218525
ENSEMBL	transcript	ENSG00000264105.1	miRNA	MIR3688-1	3	ENST00000583455.1	miRNA	MIR3688-1-201	0.00300188192837387	0.000702586676831137	0.114437620236965	0.908937043169425	0.950749337781966	-7.5398063159974	0.396822399770236	-0.0130031727706139	-1.30927233336706	0.210764523131741	0.453816810020201	-9.49381030343803
ENSEMBL	transcript	ENSG00000283379.1	miRNA	MIR3688-2	3	ENST00000636963.1	miRNA	MIR3688-2-201	0.120956342177244	0.170986239577458	3.76199150117256	0.000188626845674596	0.000454471063897491	-0.574157192425609	0	0	0	1	1	-10.3597524836655
HAVANA	transcript	ENSG00000248552.1	processed_pseudogene	RP11-138A23.1	2	ENST00000512823.1	processed_pseudogene	RP11-138A23.1-001	0.00117910915813335	-0.000810903062636743	-0.419122989620515	0.675307075235234	0.769211868727038	-7.45859695697383	0.0366518781884714	-0.000837757215736487	-0.503150879275461	0.622397414201116	0.87045663260003	-10.2256286511766
HAVANA	transcript	ENSG00000250180.1	lincRNA	RP11-138A23.2	1	ENST00000502846.1	lincRNA	RP11-138A23.2-001	0.0431387969774692	0.028596238417292	3.29389600321519	0.00105844874066171	0.00232086746646394	-2.18382949638058	0.0468442804402211	0.000171843638370493	0.1879718147029	0.85349804072351	1	-10.3408932977053
HAVANA	transcript	ENSG00000250488.1	lincRNA	RP11-6C14.1	2	ENST00000513718.1	lincRNA	RP11-6C14.1-001	0.00018609623682871	-0.000435939702465196	-0.634553942289528	0.526010940240812	0.636126285623852	-7.34524841539696	0	0	0	1	1	-10.3597524836655
HAVANA	transcript	ENSG00000250997.1	processed_pseudogene	RP11-502M1.1	1	ENST00000515689.1	processed_pseudogene	RP11-502M1.1-001	4.58901789059235e-05	-0.000218266908311761	-0.845500014263686	0.398238005635317	0.509908076959616	-7.189431836546	0	0	0	1	1	-10.3597524836655
HAVANA	transcript	ENSG00000249425.1	lincRNA	RP11-502M1.2	2	ENST00000512652.1	lincRNA	RP11-502M1.2-001	0.00595323502457071	0.0051983075388057	2.92275659235575	0.00362736383520825	0.00739629949512282	-3.3145238180928	0.00781866852231239	0.000204194443450999	0.955971026394374	0.354719219160549	0.615615913113228	-9.88611662988589
HAVANA	transcript	ENSG00000242635.2	processed_pseudogene	RPS14P7	1	ENST00000473701.2	processed_pseudogene	RPS14P7-001	0.000323193858841051	-0.000291608639437551	-0.483962265455734	0.628625520298518	0.729055051203768	-7.42935267813754	0	0	0	1	1	-10.3597524836655
HAVANA	transcript	ENSG00000249568.1	antisense	RP11-234O6.2	2	ENST00000508189.1	antisense	RP11-234O6.2-001	0.00289730504608474	0.000859816857200886	0.733571054640838	0.463555602363458	0.575927742818752	-7.27762798351013	0.190791482041736	0.00053149188367085	0.565055135412218	0.580654560175614	0.839151220385076	-10.1909732347521
HAVANA	transcript	ENSG00000168843.13	protein_coding	FSTL5	2	ENST00000306100.9	protein_coding	FSTL5-001	1.35085535068933	0.0417418781712732	0.889466594350958	0.374182074623093	0.48469863351189	-7.15137709915283	2.57241422562057	0.00164123600579096	0.586792971275003	0.566346839630912	0.825881657845673	-10.1778912775676
HAVANA	transcript	ENSG00000168843.13	protein_coding	FSTL5	2	ENST00000379164.8	protein_coding	FSTL5-003	0.0466392632019107	0.0463983760956741	2.482616088467	0.0133707068088308	0.0249265910991088	-4.48586758574312	0.743111364364756	0.00447659982681709	0.789474020366095	0.442525188352016	0.70891653169491	-10.0336227951942
HAVANA	transcript	ENSG00000168843.13	protein_coding	FSTL5	2	ENST00000427802.2	protein_coding	FSTL5-002	0.834994956599201	0.119417936224218	3.27688940989132	0.0011228565666254	0.00245458762126797	-2.2384737147927	1.12787444077652	-0.00167550925421466	-0.35630109109645	0.726734580221222	0.947518514816203	-10.2922049909331
HAVANA	transcript	ENSG00000168843.13	protein_coding	FSTL5	2	ENST00000511999.1	processed_transcript	FSTL5-004	0.333605369893519	0.00648038706697342	0.231451784482499	0.817058961429775	0.882875277871338	-7.51958544678922	0.62333940220421	0.00454263380662097	1.34029535224943	0.200727042099874	0.439857891544308	-9.45461756447805
HAVANA	transcript	ENSG00000168843.13	protein_coding	FSTL5	2	ENST00000511170.1	processed_transcript	FSTL5-005	0.133239872306258	0.0453235363973794	3.21283839623858	0.00139946095355929	0.00302042839495562	-2.44184425047566	0.0545654495729808	0.000117588672485369	0.130695856693065	0.897807796217037	1	-10.3506295731724
HAVANA	transcript	ENSG00000249419.1	antisense	RP11-497K21.1	2	ENST00000513093.1	antisense	RP11-497K21.1-001	0.134125928215758	0.057811047262165	5.21766704051765	2.66408352599929e-07	8.72881275111332e-07	5.69579382043414	0.267080135048857	0.00234803591465952	1.80304793661647	0.0921489245076308	0.268214826600335	-8.79189625298861
HAVANA	transcript	ENSG00000251253.1	processed_pseudogene	MTHFD2P4	1	ENST00000515074.1	processed_pseudogene	MTHFD2P4-001	0.000123569591310164	9.42827612419632e-05	0.209753681294144	0.833945757483246	0.895448037718747	-7.52436814813715	0	0	0	1	1	-10.3597524836655
HAVANA	transcript	ENSG00000248396.1	processed_pseudogene	TOMM22P4	1	ENST00000511318.1	processed_pseudogene	TOMM22P4-001	0.000602626495856587	-0.000133995552293034	-0.0855590527229922	0.931851356692047	0.967377377107937	-7.54269196016317	0	0	0	1	1	-10.3597524836655
HAVANA	transcript	ENSG00000248431.1	lincRNA	AC005150.1	2	ENST00000512831.1	lincRNA	AC005150.1-001	0.389999998299209	0.243555860638352	8.01425323504861	7.9437161497241e-15	5.58419593837498e-14	22.6310359680478	0.312727564850598	0.00349042179356774	2.19098941485346	0.0452002403032882	0.16153409872646	-8.14310476453977
HAVANA	transcript	ENSG00000251123.1	processed_pseudogene	RP11-580J4.1	1	ENST00000509766.1	processed_pseudogene	RP11-580J4.1-001	0.0213276541251198	-0.00089823461466466	-0.15488544574274	0.876974417934999	0.927510166152396	-7.53436372379889	0.0572308954511671	0.00173745215569652	1.56782707613986	0.138432203885103	0.343003850489175	-9.14611985960744
ENSEMBL	transcript	ENSG00000283468.1	miRNA	MIR4454	3	ENST00000638111.1	miRNA	MIR4454-201	0.355079822858167	0.079316558779984	0.946901062949364	0.344148692727308	0.452601780223424	-7.0987695851655	0	0	0	1	1	-10.3597524836655
HAVANA	transcript	ENSG00000250027.1	antisense	RP11-563E2.2	1	ENST00000503478.1	antisense	RP11-563E2.2-001	0.0149311021684131	-0.000562056174484392	-0.126953979740502	0.899028095209391	0.94355355027843	-7.53829678966896	1.34738488039531	0.00126557972942426	0.321107443516503	0.752700178485286	0.96799249522935	-10.3048452517334
HAVANA	transcript	ENSG00000250027.1	antisense	RP11-563E2.2	2	ENST00000504628.1	antisense	RP11-563E2.2-002	0.00970664011682089	-0.00146604617828589	-0.285335596458816	0.775505746097896	0.851316313682855	-7.50567425134934	0	0	0	1	1	-10.3597524836655
HAVANA	transcript	ENSG00000145414.8	protein_coding	NAF1	2	ENST00000509434.5	protein_coding	NAF1-006	1.13506085558585	0.662297084433754	11.7603440919766	2.40190304529262e-28	7.18697685317884e-27	53.4075919997074	1.13320629941578	0.00588426530607901	1.16356891568292	0.263346643425557	0.512467364190409	-9.6679786719192
HAVANA	transcript	ENSG00000145414.8	protein_coding	NAF1	2	ENST00000422287.6	protein_coding	NAF1-004	0.905654193891172	0.419586498363529	11.6604406277005	6.04977980501026e-28	1.72984955653072e-26	52.4917584186595	1.28132445001597	0.000806315048477241	0.184588349871117	0.856102951562919	1	-10.341565325394
HAVANA	transcript	ENSG00000145414.8	protein_coding	NAF1	2	ENST00000274054.2	protein_coding	NAF1-001	0.470107538064165	0.263718044231911	9.09004683026291	2.35216159640934e-18	2.38184401090498e-17	30.6401552717301	1.37385601483094	0.019222779010939	7.14466554966868	4.0283064665538e-06	0.000226672147143195	1.34299494028197
HAVANA	transcript	ENSG00000145414.8	protein_coding	NAF1	2	ENST00000509884.1	retained_intron	NAF1-005	0.592213880123111	0.264031579389798	7.46608761877952	3.72427114638312e-13	2.21861524019168e-12	18.8484387309353	1.08464513548376	0.0119004327087717	3.82349818335053	0.00175010452564036	0.014666056602011	-4.95348063819302
HAVANA	transcript	ENSG00000145414.8	protein_coding	NAF1	2	ENST00000509232.5	retained_intron	NAF1-002	0.590136960308184	0.175098053890769	6.67904762890302	6.44726421028278e-11	3.05686004909254e-10	13.7967280786166	0.895588338822492	0.00633976094194263	3.0416458402801	0.0084886353171106	0.0475095602149003	-6.53387425034547
HAVANA	transcript	ENSG00000145414.8	protein_coding	NAF1	2	ENST00000502973.1	retained_intron	NAF1-003	0.413089794205719	0.0235872140689894	1.05500337449645	0.291935638091367	0.394600239973798	-6.99086166888284	0.617491849302902	0.00300134834977307	1.49549742961238	0.15618075189945	0.371962446401282	-9.24806275425558
HAVANA	transcript	ENSG00000250547.1	processed_pseudogene	RP11-719L21.1	1	ENST00000509840.1	processed_pseudogene	RP11-719L21.1-001	0.206766259348792	-0.0841052194137489	-4.61709322746879	4.95976042698898e-06	1.4219200787473e-05	2.88226105474421	0.414150528830377	0.00269951216731823	1.43337742748154	0.17291187109531	0.398050697677547	-9.33278547286948
HAVANA	transcript	ENSG00000164128.6	protein_coding	NPY1R	2	ENST00000296533.2	protein_coding	NPY1R-001	1.58498175176807	0.527341866851247	9.41409733745593	1.76956846193109e-19	2.02263755105795e-18	33.195156832619	2.70665251744953	0.0100760322652899	3.25326857650286	0.0055375424514728	0.0346064252245224	-6.11062935945382
HAVANA	transcript	ENSG00000164128.6	protein_coding	NPY1R	2	ENST00000509586.5	protein_coding	NPY1R-003	0.0175552869814434	0.0450517148297573	3.25420872899112	0.00121441588905968	0.00264300275221698	-2.31092785497401	0	0	0	1	1	-10.3597524836655
HAVANA	transcript	ENSG00000164128.6	protein_coding	NPY1R	2	ENST00000504391.5	protein_coding	NPY1R-007	0.0102968548392746	0.00981579832842448	1.62741174643142	0.104282541462525	0.161944866000092	-6.2265982309432	0.011256543939863	-0.000600349010126026	-1.75127776842344	0.100966509501474	0.285273774806912	-8.87267295643312
HAVANA	transcript	ENSG00000164128.6	protein_coding	NPY1R	2	ENST00000512819.1	protein_coding	NPY1R-006	0.0177801232984941	0.00818234373873118	0.613360612241346	0.539918120088277	0.649126526249655	-7.35845214826482	0	0	0	1	1	-10.3597524836655
HAVANA	transcript	ENSG00000164128.6	protein_coding	NPY1R	2	ENST00000504790.1	protein_coding	NPY1R-004	0.802404469636947	0.272464347637904	5.63329332551589	2.96143667172813e-08	1.07033669467154e-07	7.8227901107833	0.778661334885075	0.0143153345524884	3.25954020875831	0.00546776362982612	0.0342837802647957	-6.09800946863932
HAVANA	transcript	ENSG00000164128.6	protein_coding	NPY1R	2	ENST00000515701.1	protein_coding	NPY1R-005	0.97757505670675	0.319896458188743	6.17565404865371	1.36977648564195e-09	5.68006740873371e-09	10.8123821786314	1.63015001102295	0.0101840645707478	5.00143673366234	0.000173495528772952	0.00273313863942018	-2.58493874046663
HAVANA	transcript	ENSG00000164128.6	protein_coding	NPY1R	2	ENST00000511901.1	protein_coding	NPY1R-008	0.224750374225236	0.040950332077614	2.28516877483918	0.0227227063782925	0.0406480497904492	-4.95088426908013	0.540598970296475	0.00427193717810525	1.33044770859362	0.203870679012236	0.444193218500314	-9.46713644822905
HAVANA	transcript	ENSG00000164129.11	protein_coding	NPY5R	2	ENST00000338566.7	protein_coding	NPY5R-003	0.486640941580978	0.0198046050602752	0.797196591612346	0.425717004343219	0.538039616685784	-7.22902299192025	1.18473867496468	0.00206112963880982	0.864805229465346	0.401195077536614	0.666356291884141	-9.97002637264652
HAVANA	transcript	ENSG00000164129.11	protein_coding	NPY5R	2	ENST00000515560.1	protein_coding	NPY5R-001	0.0860235307143603	0.00321672262435167	0.486031636496048	0.627158649480538	0.727729969098592	-7.42835024619789	0.431864399252651	0.00221105380858199	1.4733675147687	0.161979023736599	0.381095845936426	-9.2785503580702
HAVANA	transcript	ENSG00000164129.11	protein_coding	NPY5R	2	ENST00000506953.1	protein_coding	NPY5R-002	0.138552586186722	0.00448421582948652	0.241076635562866	0.809595000684184	0.877121157898684	-7.51731335232352	0.229280837498723	0.00291350237766569	0.920765166304372	0.372204798340673	0.634875835456202	-9.91940776387562
HAVANA	transcript	ENSG00000227283.1	processed_pseudogene	RPL35AP12	1	ENST00000425362.1	processed_pseudogene	RPL35AP12-001	0.000144534285224457	-0.000130221838864666	-0.317837192888137	0.750741743103154	0.831594891883328	-7.49588115745418	0	0	0	1	1	-10.3597524836655
HAVANA	transcript	ENSG00000151005.4	protein_coding	TKTL2	2	ENST00000280605.4	protein_coding	TKTL2-001	0.0465055151217231	0.0304679213215836	7.14430190502972	3.2334323479605e-12	1.74660117573741e-11	16.7276297337365	0.102227656465091	0.00115313636286926	1.96473486509937	0.0688595066379151	0.218594437054602	-8.53030740050022
HAVANA	transcript	ENSG00000198498.9	protein_coding	TMA16	1	ENST00000509657.5	protein_coding	TMA16-003	0.096855722531381	0.0339990791677146	2.28315932148273	0.02284169010459	0.0408437871120225	-4.95542313244045	0.00327889129726997	-0.000174874202521065	-1.12759137309276	0.277764849464438	0.528768015302793	-9.70838022800396
HAVANA	transcript	ENSG00000198498.9	protein_coding	TMA16	2	ENST00000358572.9	protein_coding	TMA16-001	1.04072544732164	0.0431871545741868	1.14784353683274	0.251584580006401	0.348131668972227	-6.888929456424	1.89885008660425	0.00437462959184322	1.44633935103687	0.169303152660814	0.39263442351714	-9.31532847344462
HAVANA	transcript	ENSG00000198498.9	protein_coding	TMA16	2	ENST00000513272.5	protein_coding	TMA16-005	0.0661977544073735	-0.0222430558740438	-1.15343893951455	0.249283876196102	0.345466401914749	-6.88251296452329	0.163843933526352	7.47505598415758e-05	0.0249740292842675	0.980415354849537	1	-10.359419185608
HAVANA	transcript	ENSG00000198498.9	protein_coding	TMA16	2	ENST00000511562.5	processed_transcript	TMA16-004	0.0372796921403665	-0.00688923959210377	-0.527176978403603	0.598305590919001	0.702329668220044	-7.40753181654928	0.092025593798998	0.00102077082195669	0.332951052977745	0.743925594613577	0.961069669261618	-10.3007358337437
HAVANA	transcript	ENSG00000198498.9	protein_coding	TMA16	2	ENST00000508652.5	retained_intron	TMA16-002	0.233392185971402	0.104412643759746	6.91067733415871	1.48221875323558e-11	7.50345550582647e-11	15.2355650205738	0.43490049488963	0.00522378562248769	3.00054928029612	0.00922066880848376	0.0505146297685016	-6.61538299380483
HAVANA	transcript	ENSG00000198498.9	protein_coding	TMA16	2	ENST00000513134.5	protein_coding	TMA16-006	0.0571300886169553	-0.0290129256972166	-1.6912641497127	0.0914123752463671	0.14396818812653	-6.12130705787703	0.0537348959934702	0.00368467858240938	1.62773168477365	0.125060663416122	0.326762104409075	-9.05910919132
HAVANA	transcript	ENSG00000198498.9	protein_coding	TMA16	2	ENST00000508268.1	protein_coding	TMA16-007	0.328772515348625	0.0176714744630514	0.494947979047359	0.620855263337891	0.722278217984582	-7.4239821765932	0.344813233190292	-0.000352013329875838	-0.096738834016861	0.924255200982838	1	-10.3547529813269
HAVANA	transcript	ENSG00000198498.9	protein_coding	TMA16	2	ENST00000506214.1	retained_intron	TMA16-008	0.217266401213409	0.00463442704802212	0.271508284232165	0.786112707577061	0.859596520143164	-7.5095206708505	0.316262906050878	0.000350265750751032	0.1555469930488	0.878529916502799	1	-10.3468335444348
HAVANA	transcript	ENSG00000198498.9	protein_coding	TMA16	2	ENST00000503148.1	retained_intron	TMA16-009	0.465642588037275	0.112768331113582	3.77529598184015	0.000179104089735858	0.000432700149791322	-0.525447787877735	0.493508502449742	0.00738979152471738	2.08150141155527	0.0555112059033211	0.187253327355782	-8.33333025299622
ENSEMBL	transcript	ENSG00000145416.13	protein_coding	MARCH1	3	ENST00000274056.11	protein_coding	MARCH1-201	0.903670949409466	0.257412539668236	5.44538254741921	8.13485391278795e-08	2.81030289634596e-07	6.84322995332422	2.18132953562279	0.00954367463288204	2.06523259388274	0.0572165708094049	0.191193630059162	-8.3611523774895
HAVANA	transcript	ENSG00000145416.13	protein_coding	MARCH1	2	ENST00000503008.5	protein_coding	MARCH1-002	0.717999806296005	0.20403291201563	5.75186592177211	1.54267557938495e-08	5.73526828160076e-08	8.45593422996761	0.99415050316353	0.00191422294192286	0.903806631502378	0.380835227785801	0.644240630335226	-9.9350474491799
HAVANA	transcript	ENSG00000145416.13	protein_coding	MARCH1	2	ENST00000514618.5	protein_coding	MARCH1-003	0.549546567152004	0.28286213030155	10.8810068233391	6.98424046033021e-25	1.42557172438315e-23	45.5044247809429	0.85973474091263	0.00318572922308686	1.73685862969778	0.103551249783328	0.290491837154938	-8.89489908381888
HAVANA	transcript	ENSG00000145416.13	protein_coding	MARCH1	2	ENST00000339875.9	protein_coding	MARCH1-004	0.466812089213183	0.140695408806227	4.12967366314199	4.26032518155136e-05	0.000110371217674064	0.831411785534782	0.589058184729903	-0.00914326912208281	-2.74853607034867	0.0152698538935382	0.0735443426454876	-7.10881819334514
HAVANA	transcript	ENSG00000145416.13	protein_coding	MARCH1	2	ENST00000510786.1	nonsense_mediated_decay	MARCH1-005	0.324419256994308	0.223240773201693	8.35826845131972	6.4057466525903e-16	5.04341507391396e-15	25.1102084367892	0.260992588753937	0.00406042883194666	1.62742532920452	0.125126116596306	0.326762104409075	-9.0595599512511
HAVANA	transcript	ENSG00000145416.13	protein_coding	MARCH1	2	ENST00000512214.1	retained_intron	MARCH1-006	0.485711043524644	0.232661396969825	9.68546191610934	1.93439045977879e-20	2.45185051708625e-19	35.3825655944072	0.791710299047337	0.0073257277871479	3.28609706354524	0.00518186157321724	0.0329585679095432	-6.04453009124692
HAVANA	transcript	ENSG00000145416.13	protein_coding	MARCH1	2	ENST00000505517.1	retained_intron	MARCH1-014	0.297996342675242	0.24280100270764	6.22522047305639	1.02255073980962e-09	4.29617842426953e-09	11.0974095659199	0.136575673790457	-0.00216032289893403	-0.818819679812648	0.426112576638754	0.692323681017697	-10.0094758512891
HAVANA	transcript	ENSG00000145416.13	protein_coding	MARCH1	2	ENST00000507270.5	protein_coding	MARCH1-007	0.646269296641961	0.245163737341683	4.75421843073172	2.61210235020688e-06	7.71696085950098e-06	3.49710852206889	1.1560452983494	0.00269085987283967	0.62368969000251	0.542497064018278	0.803588145004467	-10.1546108607779
HAVANA	transcript	ENSG00000145416.13	protein_coding	MARCH1	2	ENST00000511245.1	retained_intron	MARCH1-015	0.165020369346412	0.121697394644718	4.41064822676723	1.26397159022434e-05	3.47285895853542e-05	1.9878133680331	0.138665659286298	0.00204840172734372	0.723457214259014	0.480881801350573	0.747114235310104	-10.0849723687908
HAVANA	transcript	ENSG00000145416.13	protein_coding	MARCH1	2	ENST00000510696.1	retained_intron	MARCH1-013	0.963715089112978	0.356147240465882	7.49777137296299	2.99850817351905e-13	1.80288619445298e-12	19.061306517881	1.33664490110731	0.00792002615423373	1.93527064640593	0.072660273844002	0.227118129896858	-8.57898010138276
HAVANA	transcript	ENSG00000145416.13	protein_coding	MARCH1	2	ENST00000503104.5	processed_transcript	MARCH1-011	1.37406036371424	0.211767495545525	3.46249325963075	0.000581317325028613	0.00131873503928655	-1.62749033278941	2.19832456438519	0.00992340208454483	2.89693496776166	0.0113532228679447	0.059028224914862	-6.81968427686869
HAVANA	transcript	ENSG00000145416.13	protein_coding	MARCH1	2	ENST00000508725.5	processed_transcript	MARCH1-001	0.542771578205356	0.186817615028787	4.65264610415149	4.20647922194225e-06	1.21561038942837e-05	3.04009207361996	0.174415489199756	-0.00239469364431066	-1.60628492811892	0.129714578865323	0.329524253253382	-9.09052272937936
HAVANA	transcript	ENSG00000145416.13	protein_coding	MARCH1	2	ENST00000505391.5	processed_transcript	MARCH1-008	1.34373994420425	0.460238883667125	8.63801440188634	7.81358375398942e-17	6.75952246208734e-16	27.1838908426545	1.26265900130008	0.00355423551052021	0.913808411453159	0.37572885701681	0.638699064674047	-9.92585485194213
HAVANA	transcript	ENSG00000145416.13	protein_coding	MARCH1	2	ENST00000515471.5	processed_transcript	MARCH1-009	2.11244555179739	0.552025304802089	9.15140995420416	1.44801814939984e-18	1.49897654527723e-17	31.1191136764631	2.42880393752989	7.56800507596731e-05	0.0252274157639738	0.980216693879187	1	-10.3594123881631
HAVANA	transcript	ENSG00000145416.13	protein_coding	MARCH1	2	ENST00000510075.1	processed_transcript	MARCH1-010	0.427262862971265	0.149948993206924	4.98477411595756	8.57854414047077e-07	2.66739276602792e-06	4.56779697553586	0.63362857642742	0.00143348519243574	0.364610556440768	0.720652860251218	0.942775697982722	-10.2890321073631
HAVANA	transcript	ENSG00000273449.1	lincRNA	RP11-218F10.3	2	ENST00000609356.1	lincRNA	RP11-218F10.3-001	0.379011447114464	-0.06043330837525	-2.44603935370653	0.0147887144123528	0.027366777026874	-4.57485013133506	1.10155323544281	0.00761590436341496	2.77759354632831	0.0144114321862107	0.0704945255634863	-7.05256044388138
ENSEMBL	transcript	ENSG00000253001.1	misc_RNA	RN7SKP105	3	ENST00000517192.1	misc_RNA	RN7SKP105-201	1.3466955334776	0.555784008012314	9.04129865784625	3.4525997059639e-18	3.44030527056983e-17	30.2613020306166	1.8445009195884	0.0108885309371235	4.77698923863213	0.000266529322092487	0.00371507341237148	-3.02837119379998
HAVANA	transcript	ENSG00000177803.7	processed_pseudogene	RP11-606P2.1	1	ENST00000436268.2	processed_pseudogene	RP11-606P2.1-001	0.00293861665257031	0.00100125124896754	0.599324051147356	0.549229522705891	0.657708402509767	-7.36695060927068	1.44901450570168	0.00289610357985333	0.817131949630466	0.427045745096403	0.693318798354916	-10.0108864091274
HAVANA	transcript	ENSG00000250746.1	processed_pseudogene	RP11-39C10.1	1	ENST00000509378.1	processed_pseudogene	RP11-39C10.1-001	0.00216699663256329	0.00251584341497029	2.50590178673092	0.0125320321549465	0.0234767054401429	-4.42854785763584	1.21447158654694	0.0105596389147217	5.59025154480897	5.79847343720238e-05	0.00128068419727587	-1.44767251846972
HAVANA	transcript	ENSG00000248546.3	processed_pseudogene	ANP32C	1	ENST00000512835.1	processed_pseudogene	ANP32C-001	0.852160517401256	0.322831160340341	7.84856205989262	2.59715519782499e-14	1.73678288595862e-13	21.4656008155188	1.45158442549128	0.0169876483641095	7.39896471345061	2.68643219464233e-06	0.000175847173425908	1.76908301022642
HAVANA	transcript	ENSG00000251162.1	processed_pseudogene	RP11-75A5.1	1	ENST00000508153.1	processed_pseudogene	RP11-75A5.1-001	0.00188528801553496	0.00227883472955461	0.919270586914649	0.358399357527156	0.467904515959987	-7.12448727457217	0	0	0	1	1	-10.3597524836655
ENSEMBL	transcript	ENSG00000223037.1	snRNA	RNU6-284P	3	ENST00000411105.1	snRNA	RNU6-284P-201	0	0	0	1	1	-7.54634944069386	0	0	0	1	1	-10.3597524836655
HAVANA	transcript	ENSG00000248162.1	processed_pseudogene	RP11-294O2.1	1	ENST00000506546.1	processed_pseudogene	RP11-294O2.1-001	0.428175685621888	0.113929794422075	5.39597605621112	1.05604630437703e-07	3.60590342324377e-07	6.59056857812571	0.00306434038609482	2.33473553226272e-05	0.153069814626948	0.880448191021182	1	-10.3472414228562
HAVANA	transcript	ENSG00000248771.5	protein_coding	LINC01207	2	ENST00000515485.5	processed_transcript	LINC01207-002	0	0	0	1	1	-7.54634944069386	0	0	0	1	1	-10.3597524836655
HAVANA	transcript	ENSG00000248771.5	protein_coding	LINC01207	2	ENST00000507311.1	protein_coding	LINC01207-001	0.264651039934103	0.113159900039884	8.50295337170684	2.17119661073799e-16	1.7943772132616e-15	26.1763641269855	0.0277225520404754	0.000111510669228807	0.359933882390417	0.724073357471067	0.945370370935091	-10.2908266864724
ENSEMBL	transcript	ENSG00000201050.1	snRNA	RNU6-668P	3	ENST00000364180.1	snRNA	RNU6-668P-201	0.00101351301232052	-0.00191129465784498	-0.535843966695833	0.59230576702737	0.696877475957394	-7.40293119835847	0	0	0	1	1	-10.3597524836655
HAVANA	transcript	ENSG00000248329.5	protein_coding	APELA	2	ENST00000507152.5	protein_coding	APELA-001	0.0793316170659735	0.0201777196485316	3.468855334785	0.000568043687632435	0.00129024288783058	-1.60597812144297	0.0120737998347139	0.000498886390778231	2.4307893835624	0.0285368075194795	0.115955206900095	-7.71018131593389
HAVANA	transcript	ENSG00000248329.5	protein_coding	APELA	2	ENST00000515275.1	protein_coding	APELA-002	0.00181352166288236	0.00189786381067264	1.39329851889035	0.164151452789948	0.241308581159276	-6.57830848717071	0	0	0	1	1	-10.3597524836655
HAVANA	transcript	ENSG00000248329.5	protein_coding	APELA	2	ENST00000510062.5	nonsense_mediated_decay	APELA-003	0.00128175087670505	0.00241929278715946	1.33218427178058	0.183409305591909	0.265750239146905	-6.66122032140013	0	0	0	1	1	-10.3597524836655
HAVANA	transcript	ENSG00000248329.5	protein_coding	APELA	2	ENST00000505269.1	processed_transcript	APELA-004	0.399665094798491	0.138174344385349	4.88906627329473	1.36925821980105e-06	4.16678563299787e-06	4.11774406004608	0	0	0	1	1	-10.3597524836655
HAVANA	transcript	ENSG00000248329.5	protein_coding	APELA	2	ENST00000515405.1	retained_intron	APELA-005	0.000919772114136517	0.00321535142942432	2.04128335354873	0.0417495573811578	0.0708839277162282	-5.47313961910287	0.00779503732763052	-0.000178172281774412	-0.496372944887865	0.627054322444539	0.870483312129853	-10.2291878718043
HAVANA	transcript	ENSG00000250227.1	processed_pseudogene	TRIM60P14	1	ENST00000513444.1	processed_pseudogene	TRIM60P14-001	0.0996862824639989	0.0390063185669568	3.39931636838468	0.000729789632710329	0.00163440329107831	-1.83906786445035	0.265874222464848	0.00575136383773215	4.57878038894206	0.00039131075957767	0.00488797551760895	-3.42384172984701
HAVANA	transcript	ENSG00000244146.1	processed_pseudogene	RP11-366M4.2	1	ENST00000495104.1	processed_pseudogene	RP11-366M4.2-001	0.00500957009191297	0.00242146960896532	0.739456384640473	0.459978527764038	0.572348702655409	-7.27330124583771	0	0	0	1	1	-10.3597524836655
HAVANA	transcript	ENSG00000221891.2	processed_pseudogene	FAM218BP	2	ENST00000408897.2	processed_pseudogene	FAM218BP-001	0.00167888037696449	0.00184320592590303	1.0527618314634	0.292960994997333	0.395787376706712	-6.99321699948457	0	0	0	1	1	-10.3597524836655
HAVANA	transcript	ENSG00000270960.1	processed_pseudogene	RP11-366M4.18	1	ENST00000605838.1	processed_pseudogene	RP11-366M4.18-001	0.00233691358487453	-0.00353286057954528	-1.68124849087142	0.0933420105279119	0.146659184349261	-6.13808758056016	0	0	0	1	1	-10.3597524836655
HAVANA	transcript	ENSG00000248645.1	unprocessed_pseudogene	RP11-366M4.6	1	ENST00000514228.1	unprocessed_pseudogene	RP11-366M4.6-001	0.00300558802979712	-0.000949420736934526	-0.755817540350299	0.450116157719624	0.562496296186368	-7.26109170963146	0	0	0	1	1	-10.3597524836655
HAVANA	transcript	ENSG00000121089.4	processed_pseudogene	NACA3P	1	ENST00000359690.2	processed_pseudogene	NACA3P-001	0.0284255840673464	0.00790055826572727	1.26825840977427	0.205298598146729	0.292774481248456	-6.7439953942938	0.0795375065390426	0.00162988413781965	1.15558900881649	0.2664944323246	0.515856498230996	-9.67703106151015
HAVANA	transcript	ENSG00000236941.6	processed_pseudogene	RP11-366M4.8	1	ENST00000512492.1	processed_pseudogene	RP11-366M4.8-001	0.00770041192880901	0.0035671280708263	1.76371467842761	0.0783935156253911	0.125495810595968	-5.99698855594584	0.0297122557808392	0.000139496355588712	0.337157005297586	0.740818281786872	0.958693380135377	-10.2992412090491
HAVANA	transcript	ENSG00000183439.7	protein_coding	TRIM61	2	ENST00000329314.5	protein_coding	TRIM61-001	0.515454220132091	0.176402876854454	7.41397026081713	5.31157425947555e-13	3.11136133705937e-12	18.4998538016205	0.952037635523544	0.00766432511740859	3.55151016271264	0.00302916931708865	0.0220271827626154	-5.50715389229077
HAVANA	transcript	ENSG00000250486.3	protein_coding	FAM218A	2	ENST00000513876.3	protein_coding	FAM218A-001	0.758854037130301	0.0590748891145407	1.70570991371024	0.0886860100052439	0.140180099723283	-6.09693068509602	1.27317878421917	0.00794315316493061	2.95788864283313	0.010046279798087	0.0538962846820272	-6.69971656036647
HAVANA	transcript	ENSG00000248632.1	processed_pseudogene	RP11-366M4.11	1	ENST00000508856.1	processed_pseudogene	RP11-366M4.11-001	1.05556919201557	0.286869055434617	6.24215122921992	9.24971374265214e-10	3.90499735263078e-09	11.1952149170601	2.18343081545026	0.0246818829108214	7.59182692644524	1.98690221998607e-06	0.00014702757401733	2.08661324356833
HAVANA	transcript	ENSG00000248229.1	processed_pseudogene	RP11-366M4.12	2	ENST00000510050.1	processed_pseudogene	RP11-366M4.12-001	0.18026531051667	-0.0338047103348269	-1.52747731489318	0.12727759942869	0.193098163227806	-6.38333776592906	0.204976312654384	0.000801581304610089	0.518834896091206	0.611685529233344	0.867005426015871	-10.2172140845227
HAVANA	transcript	ENSG00000250887.1	lincRNA	RP11-366M4.13	2	ENST00000503778.1	lincRNA	RP11-366M4.13-001	5.56896197051877e-05	5.24689519482993e-05	0.215190867697439	0.829706660258011	0.892227734409372	-7.52321384395197	0.00583860219425093	-0.000311392117026716	-1.68475724700433	0.113380735986452	0.309053992391789	-8.97419453081228
HAVANA	transcript	ENSG00000250712.1	processed_pseudogene	RP11-366M4.14	1	ENST00000512437.1	processed_pseudogene	RP11-366M4.14-001	0.00326035805569295	0.00230050610764038	1.6804863265071	0.0934901827371861	0.146867323895617	-6.13936049811157	0.0130332639833686	1.5258988367214e-05	0.0410826937683983	0.967789037695966	1	-10.358850585557
HAVANA	transcript	ENSG00000240674.1	processed_pseudogene	RP11-366M4.1	1	ENST00000494303.1	processed_pseudogene	RP11-366M4.1-001	0.000999778143793833	-0.000976072347874856	-0.74722001536431	0.455283622444717	0.567686309298384	-7.26754086239254	0.0168590728604416	-0.00013046566938455	-0.238011572791071	0.815195066383856	1	-10.3295379448506
HAVANA	transcript	ENSG00000276623.1	processed_pseudogene	RP11-366M4.19	2	ENST00000622170.1	processed_pseudogene	RP11-366M4.19-001	0.000970515645608096	-0.00114416147046879	-0.977796164335611	0.328650172638962	0.435596911205476	-7.06911474741462	0	0	0	1	1	-10.3597524836655
HAVANA	transcript	ENSG00000250430.1	processed_pseudogene	RP11-366M4.15	2	ENST00000507651.1	processed_pseudogene	RP11-366M4.15-001	0.0326295430113541	0.020698098531806	3.30706733531782	0.00101094033982158	0.0022223265272367	-2.14132238902975	0	0	0	1	1	-10.3597524836655
HAVANA	transcript	ENSG00000176979.12	protein_coding	TRIM60	2	ENST00000512596.5	protein_coding	TRIM60-001	7.18304578717336e-05	0.00024829555478104	1.03121145579775	0.302942510844978	0.406989002757917	-7.01560685149437	0	0	0	1	1	-10.3597524836655
HAVANA	transcript	ENSG00000176979.12	protein_coding	TRIM60	2	ENST00000507119.1	protein_coding	TRIM60-002	0	0	0	1	1	-7.54634944069386	0	0	0	1	1	-10.3597524836655
HAVANA	transcript	ENSG00000176979.12	protein_coding	TRIM60	2	ENST00000508504.1	protein_coding	TRIM60-003	0.0250682239871284	0.0244648943537926	7.06659152438277	5.38917345380669e-12	2.84894226141413e-11	16.2268214458169	0.0126264029196447	-0.00018790059608538	-0.699862006260528	0.495064315378135	0.759850326087042	-10.1023148223571
ENSEMBL	transcript	ENSG00000176979.12	protein_coding	TRIM60	3	ENST00000341062.6	protein_coding	TRIM60-201	0.000209418553012807	0.000249772632713326	0.493178051168829	0.62210431010086	0.723371452648858	-7.42485556550151	0.00132746901832837	-7.07983476441796e-05	-0.848532708077038	0.40989999895667	0.675310196714446	-9.98420931706877
HAVANA	transcript	ENSG00000249617.1	processed_pseudogene	RP11-366M4.17	1	ENST00000508621.1	processed_pseudogene	RP11-366M4.17-001	0.000279074820379826	-0.000144170141095789	-0.199922285933771	0.841623018058701	0.901361049953468	-7.52638035305926	0.044423862108204	0.0030462076874197	2.54311371123553	0.0229172999241543	0.0993302406755075	-7.50076637046363
HAVANA	transcript	ENSG00000250374.3	processed_pseudogene	TRIM75P	1	ENST00000503032.1	processed_pseudogene	TRIM75P-001	0.00075145853600093	0.000399736888848449	0.247413367963374	0.804690358895028	0.873594950485352	-7.5157669512746	0.0928825570253153	0.00178136371457845	3.32085208316328	0.0048300867545256	0.0312427996274326	-5.9744457704985
HAVANA	transcript	ENSG00000170088.13	protein_coding	TMEM192	2	ENST00000306480.10	protein_coding	TMEM192-001	0.982690548812476	0.32099650029165	10.872743529688	7.51480609882909e-25	1.52862532923453e-23	45.431907373004	1.43324056891059	0.00948168211882399	7.7973980986645	1.44816725428033e-06	0.0001226714441985	2.41980497799522
HAVANA	transcript	ENSG00000170088.13	protein_coding	TMEM192	2	ENST00000506087.5	protein_coding	TMEM192-002	1.04044963276076	0.347976548088179	8.33675127334849	7.51532320040882e-16	5.87136119488509e-15	24.9528271594838	1.83003082945045	-0.00570789471269419	-1.69617777052948	0.111159071514076	0.304927603548138	-8.95695095590214
HAVANA	transcript	ENSG00000170088.13	protein_coding	TMEM192	2	ENST00000505095.1	protein_coding	TMEM192-003	0.672195548593508	0.187019041304983	4.36063274683589	1.5769161827668e-05	4.28587997551531e-05	1.7768012903775	0.522823641547871	-0.00314319404453744	-0.752565813132532	0.463726732721926	0.730249937993628	-10.0628416684754
HAVANA	transcript	ENSG00000109466.13	protein_coding	KLHL2	2	ENST00000226725.10	protein_coding	KLHL2-001	2.53737765916957	0.844669484492833	14.2383554245782	7.78985952660285e-39	8.2580918817421e-37	77.3788476404603	3.76095998393768	0.00544021171849892	1.81390696700106	0.0903884296102288	0.264935650125698	-8.77476268395256
HAVANA	transcript	ENSG00000109466.13	protein_coding	KLHL2	2	ENST00000511305.5	protein_coding	KLHL2-007	0.90945773672753	0.0982431030109748	2.19367232495728	0.0287206794769367	0.0503811545957019	-5.15358499341349	0.931729419767061	-0.00947926219643537	-3.37334168209623	0.00434346154142504	0.0288581782545644	-5.86841112470029
HAVANA	transcript	ENSG00000109466.13	protein_coding	KLHL2	2	ENST00000509704.5	protein_coding	KLHL2-008	2.15667772860185	0.4856064743147	7.71983299636181	6.43625789869451e-14	4.13827451264648e-13	20.573257194953	1.86807682624454	0.00164061442916979	0.219191379309836	0.829549503132557	1	-10.3341197490844
HAVANA	transcript	ENSG00000109466.13	protein_coding	KLHL2	2	ENST00000514860.5	protein_coding	KLHL2-002	1.21391574105501	0.41389936814951	5.88822843168777	7.18731410718934e-09	2.76797617697191e-08	9.19831329890213	1.77676821911144	-0.0229037321493364	-4.7730284196819	0.000268570776076255	0.00373247771131644	-3.03624002627841
ENSEMBL	transcript	ENSG00000109466.13	protein_coding	KLHL2	3	ENST00000538127.5	protein_coding	KLHL2-201	0.913446421532988	0.504234180583866	5.86718526027745	8.09414509001954e-09	3.09965235728567e-08	9.08276210502098	0.74134095908401	0.00823943890128288	0.751461018512255	0.464370893866642	0.730871642090981	-10.063696387057
HAVANA	transcript	ENSG00000109466.13	protein_coding	KLHL2	2	ENST00000506824.5	nonsense_mediated_decay	KLHL2-003	0.763299520171447	0.203312815723848	2.38730763572293	0.0173445576561763	0.0317154765690877	-4.71503230282239	1.19076435861947	-0.00172022182630852	-0.174352498751229	0.863993917069164	1	-10.3435243933069
HAVANA	transcript	ENSG00000109466.13	protein_coding	KLHL2	2	ENST00000421009.6	protein_coding	KLHL2-004	0.517078499859569	0.249494220017808	6.56302665887233	1.32637308184008e-10	6.08804531744051e-10	13.0914213932686	1.29487899333342	0.000509052041107414	0.147521133416285	0.884747770904294	1	-10.348131352809
HAVANA	transcript	ENSG00000109466.13	protein_coding	KLHL2	2	ENST00000506541.5	processed_transcript	KLHL2-009	0.613954163130777	0.549588710762586	10.4288378833293	3.65127324559878e-23	6.19278892953664e-22	41.5869849166047	1.39993370760082	0.0126851848146147	2.02676372093875	0.0614420673248314	0.201394240299603	-8.42646177263539
HAVANA	transcript	ENSG00000109466.13	protein_coding	KLHL2	2	ENST00000506761.1	protein_coding	KLHL2-005	1.3177586699529	0.465345374622686	7.82392190624204	3.09256520175297e-14	2.05256385141045e-13	21.2939042081297	1.1375862237203	-0.0076592991743811	-1.29937320367142	0.214050636890228	0.458335284602601	-9.50616409417041
HAVANA	transcript	ENSG00000109466.13	protein_coding	KLHL2	2	ENST00000509028.1	processed_transcript	KLHL2-006	0.626444895565262	0.155666721068328	4.20661329809609	3.07502385228439e-05	8.09308308763686e-05	1.1410340425847	1.12070787315815	-0.000895273685643036	-0.201079162222514	0.843423711499143	1	-10.3381752590899
ENSEMBL	transcript	ENSG00000200974.1	snRNA	RNU4-87P	3	ENST00000364104.1	snRNA	RNU4-87P-201	1.0091121390763	0.0597976331735849	0.517180211388885	0.605260121285219	0.708461222270045	-7.41274524461443	1.9430603975372	-0.0109169744779539	-0.736246383219423	0.473297797069766	0.739682663140569	-10.0753487694564
HAVANA	transcript	ENSG00000229894.4	protein_coding	RP11-668G10.2	2	ENST00000505354.2	protein_coding	RP11-668G10.2-001	0.0021734945035281	0.00170775974599289	1.79817010305148	0.0727559217523578	0.117288096816039	-5.93605955107621	1.10670420513027	0.0136508502884436	6.60078719268839	9.86303073745633e-06	0.000401477479770412	0.402992148945778
HAVANA	transcript	ENSG00000052802.12	protein_coding	MSMO1	2	ENST00000261507.10	protein_coding	MSMO1-001	3.29821000895541	0.0187844598295599	0.270195269356282	0.787122031648276	0.86031813967408	-7.50987599149165	4.121059912544	-0.00359363697073182	-1.23675455925104	0.235791337694185	0.48804284230658	-9.58257282205932
HAVANA	transcript	ENSG00000052802.12	protein_coding	MSMO1	2	ENST00000507013.5	protein_coding	MSMO1-004	0.434670617701312	0.156986282644768	4.73760577674098	2.8254725145065e-06	8.32079290304371e-06	3.42174415680078	0.63823303551007	0.00393504744158691	1.39270239725161	0.184650456198805	0.416046289901462	-9.38679371016697
HAVANA	transcript	ENSG00000052802.12	protein_coding	MSMO1	2	ENST00000393766.6	protein_coding	MSMO1-002	0.957659436231619	0.0134424002811676	0.215465854274907	0.829492398169236	0.892055927163261	-7.52315468023523	2.26596244087511	0.0123054321856265	4.40067673783108	0.000554560362296558	0.0063049385605285	-3.78186443637586
HAVANA	transcript	ENSG00000052802.12	protein_coding	MSMO1	2	ENST00000504317.1	protein_coding	MSMO1-003	0.893373428701962	0.181661084015959	3.34198667381301	0.000894399833845034	0.00197933976117402	-2.02784383407715	1.49712192033181	0.00591730163685727	1.32381159941017	0.206011360887537	0.447056623914916	-9.47553187578601
HAVANA	transcript	ENSG00000052802.12	protein_coding	MSMO1	2	ENST00000505270.1	protein_coding	MSMO1-005	0.835279638377908	0.231289028535718	4.6207860060223	4.87586095637646e-06	1.39905110142808e-05	2.89860284240925	1.08202778308862	-0.00552024483730486	-1.30143213209553	0.213363809499479	0.457383124650341	-9.5036007257606
HAVANA	transcript	ENSG00000109472.13	protein_coding	CPE	2	ENST00000513982.5	protein_coding	CPE-006	0.0525146996081544	0.0395613724603426	2.30686199236432	0.0214722123561941	0.038597917777949	-4.90163570735962	0.17333010024014	-0.00306138887999062	-0.82897557632516	0.420525066341464	0.686396680263572	-10.0009318639576
HAVANA	transcript	ENSG00000109472.13	protein_coding	CPE	2	ENST00000402744.8	protein_coding	CPE-001	6.36512148794822	0.363682256774296	4.85811060088294	1.59022981595519e-06	4.80660970282513e-06	3.97387438063145	7.56756064614988	-0.00255333050020023	-1.120606361112	0.280631873321028	0.531942179917941	-9.7161009642572
HAVANA	transcript	ENSG00000109472.13	protein_coding	CPE	2	ENST00000480404.1	nonsense_mediated_decay	CPE-005	0.947939417936858	0.341768829330213	7.055181499883	5.80680951858632e-12	3.05902021564552e-11	16.1536654693414	0.68158397956504	-0.0045655471544736	-1.17081553654741	0.260512758529753	0.509499161299346	-9.65971336798963
HAVANA	transcript	ENSG00000109472.13	protein_coding	CPE	2	ENST00000431967.5	protein_coding	CPE-002	1.16323207949971	0.437146760189275	6.90875304564507	1.5006766570301e-11	7.59180842528144e-11	15.2234445995032	1.27442410829817	-0.000859181533426221	-0.184472118917134	0.85619246813598	1	-10.3415881954824
HAVANA	transcript	ENSG00000109472.13	protein_coding	CPE	2	ENST00000511992.1	protein_coding	CPE-007	2.91701328396727	1.08682253009617	7.89642675712244	1.84799886214438e-14	1.25416203310388e-13	21.8003306195677	5.19998358114035	0.0216525286496498	2.3683979672686	0.0322017148850468	0.126596250713869	-7.82478475286277
ENSEMBL	transcript	ENSG00000207559.1	miRNA	MIR578	3	ENST00000384828.1	miRNA	MIR578-201	2.63018250978525	0.310492680741832	2.71627878454108	0.00683178147404024	0.013359030532138	-3.88708454478993	2.24993899349799	0.0140127087112215	0.747229630618208	0.466843134236801	0.733311462798634	-10.0669592284868
HAVANA	transcript	ENSG00000251596.1	processed_pseudogene	HADHAP1	1	ENST00000514498.1	processed_pseudogene	HADHAP1-001	0.00218605591955944	-0.000354997425381908	-0.412858371487951	0.67988817790122	0.773105431437119	-7.46120017231737	1.50730705139285	0.0107824656101748	5.22744091855868	0.000113311606047027	0.00202480717444428	-2.1437200712188
HAVANA	transcript	ENSG00000248287.1	processed_pseudogene	SCGB1D5P	1	ENST00000515134.1	processed_pseudogene	SCGB1D5P-001	0.000662249640779541	0.00256232040477862	1.5403243519289	0.124116825799526	0.18884538426582	-6.3637389577219	0.207332502528261	0.00113676019246526	0.392937360148853	0.700069048584016	0.926056436224255	-10.277676759029
HAVANA	transcript	ENSG00000248327.1	processed_pseudogene	NOL8P1	1	ENST00000508336.1	processed_pseudogene	NOL8P1-001	0.000309038324767212	0.000314227556207932	1.0855816063112	0.278189661160643	0.379029940205544	-6.95823319415378	0.0109739377198316	-7.69829339865362e-05	-0.758739253388882	0.460137393222113	0.726671350299995	-10.0580442526555
HAVANA	transcript	ENSG00000250725.2	processed_pseudogene	RP11-511B7.1	1	ENST00000509326.2	processed_pseudogene	RP11-511B7.1-001	0.00307525614755445	0.00206349984841905	1.53433520643602	0.125582615080821	0.190799246223694	-6.3728959355697	0	0	0	1	1	-10.3597524836655
HAVANA	transcript	ENSG00000249500.1	lincRNA	LINC01179	2	ENST00000507838.1	lincRNA	LINC01179-001	0.1530118751217	0.104672016446487	9.58562666068031	4.38873771916563e-20	5.35275586785954e-19	34.5728410264637	0.114085617526208	0.000813792772496299	1.00171955788584	0.332866473030703	0.591555835067674	-9.8412167497891
HAVANA	transcript	ENSG00000038295.7	protein_coding	TLL1	2	ENST00000061240.6	protein_coding	TLL1-001	0.205863568114572	0.0694583297442262	3.67698743621587	0.000261682527210788	0.000619778059805073	-0.88152943606576	0.545106922714714	0.00524511566816841	2.77351984110545	0.0145288863456782	0.0708880896145732	-7.06045853100111
HAVANA	transcript	ENSG00000038295.7	protein_coding	TLL1	2	ENST00000509505.5	nonsense_mediated_decay	TLL1-002	0.130739127253116	0.0100230278831072	0.67119950850481	0.502404821555132	0.613678612142877	-7.3213613488733	0.263116267301433	-0.000640303070840557	-0.338182965241587	0.740061020009683	0.95809211222633	-10.2988738220632
HAVANA	transcript	ENSG00000038295.7	protein_coding	TLL1	2	ENST00000507499.5	protein_coding	TLL1-004	0.0563313634867164	0.0300739455867266	2.99098214991843	0.00291865305374202	0.00602742158483379	-3.1164268586585	0.00615655234610836	-0.00020216520744952	-0.955122714503479	0.355133703775601	0.616117519538202	-9.88693178503407
HAVANA	transcript	ENSG00000038295.7	protein_coding	TLL1	2	ENST00000504560.5	nonsense_mediated_decay	TLL1-006	0.079456052692867	0.00816916129519483	0.725676674054508	0.468378083553923	0.580597299029251	-7.28337754625078	0.0971796681600997	-0.000108485384437958	-0.0944762275215652	0.926021090237233	1	-10.3549840403281
HAVANA	transcript	ENSG00000038295.7	protein_coding	TLL1	2	ENST00000513213.5	protein_coding	TLL1-003	0.309613874644568	0.0216630843383035	0.982789714496423	0.326188440821201	0.432941702677922	-7.0642326262579	0.379203810988027	0.00388698395575908	1.65961390836713	0.118408497569745	0.318441581610909	-9.01188029550092
HAVANA	transcript	ENSG00000038295.7	protein_coding	TLL1	2	ENST00000506144.1	protein_coding	TLL1-005	0.289053857272726	0.119177394139124	3.39856473463785	0.000731751909014851	0.00163849903114203	-1.84156268864023	0.635847503232545	-0.0093908283445397	-1.98396189751494	0.0664775221765691	0.213022601241736	-8.4983157664006
ENSEMBL	transcript	ENSG00000252959.1	rRNA	RNA5SP170	3	ENST00000517150.1	rRNA	RNA5SP170-201	0.00487388359927969	-0.0111145237177571	-0.908907799684927	0.363838704044007	0.473733755076519	-7.13393697274518	0.120332969192943	0.000916822622422426	0.166530337183091	0.87003431400073	1	-10.344946489904
ENSEMBL	transcript	ENSG00000206711.1	misc_RNA	Y_RNA	3	ENST00000383984.1	misc_RNA	Y_RNA.406-201	0.00157494007673821	-0.000912501639735312	-0.169329910313405	0.86560594912899	0.919153601927633	-7.53202399629242	0	0	0	1	1	-10.3597524836655
HAVANA	transcript	ENSG00000249675.1	lincRNA	RP11-217C7.1	2	ENST00000514134.1	lincRNA	RP11-217C7.1-001	0.0288001990713064	0.0529994819084642	7.79495130331436	3.79521270160393e-14	2.49656417077782e-13	21.0925714023263	0.0423548265681356	0.000333596217013715	0.676329040074789	0.509452673625626	0.773198571452516	-10.1190755673246
ENSEMBL	transcript	ENSG00000196104.10	protein_coding	SPOCK3	3	ENST00000541354.5	protein_coding	SPOCK3-202	0.0978715147304507	-0.0199470395861401	-0.930056106855029	0.352792908372767	0.461944066305307	-7.11453870767254	0.0940709014705161	0.000921901952662751	0.715322621893092	0.485743509448574	0.751705389775394	-10.0910118357665
HAVANA	transcript	ENSG00000196104.10	protein_coding	SPOCK3	2	ENST00000357154.7	protein_coding	SPOCK3-001	2.39443073610586	0.192310932047093	2.92313735554808	0.00362300669930106	0.00738795197854608	-3.31343049882886	3.1680779320025	-0.00988096207923068	-2.24822730327585	0.0405477817558219	0.149520849102704	-8.04169846709681
ENSEMBL	transcript	ENSG00000196104.10	protein_coding	SPOCK3	3	ENST00000421836.6	protein_coding	SPOCK3-201	0.492467824042734	0.0154141056797118	0.26094962229237	0.794239294142815	0.865698487223197	-7.5123292419303	0.121102379192113	0.00112420636247202	0.848683076275586	0.409818995201795	0.67518806846694	-9.98407937357234
HAVANA	transcript	ENSG00000196104.10	protein_coding	SPOCK3	2	ENST00000357545.8	protein_coding	SPOCK3-006	2.33952766533546	-0.417179266931092	-4.51471900938888	7.92289255806705e-06	2.22362151148928e-05	2.43400265840025	3.08496039437307	-0.00683560773590575	-0.604271880505147	0.554979407342581	0.815375399350885	-10.1670309843238
HAVANA	transcript	ENSG00000196104.10	protein_coding	SPOCK3	2	ENST00000504953.5	protein_coding	SPOCK3-016	0.144945352375539	0.101013340600896	1.94934860086447	0.0518151069595862	0.0862355543315301	-5.65498537204674	0.377489452422831	0.0258849910232798	2.53265650912015	0.0233920994518887	0.100780726661478	-7.52042084488713
HAVANA	transcript	ENSG00000196104.10	protein_coding	SPOCK3	2	ENST00000511531.5	protein_coding	SPOCK3-015	0.0912011887751043	0.204581549713442	4.11769569296317	4.48010513817393e-05	0.000115826705772839	0.783689520434035	1.35031081025779	0.0244343004550382	1.62826871089217	0.124945998410389	0.326762104409075	-9.05831888993966
HAVANA	transcript	ENSG00000196104.10	protein_coding	SPOCK3	2	ENST00000506886.5	protein_coding	SPOCK3-014	0.687399032118388	0.0955457213195117	1.90413528970724	0.0574689332871945	0.0947507853209947	-5.74138990687929	0.970966016366441	0.00613769121279102	0.889473977628672	0.388234501778007	0.652379951228899	-9.94806276718672
HAVANA	transcript	ENSG00000196104.10	protein_coding	SPOCK3	2	ENST00000535728.5	protein_coding	SPOCK3-017	0.916380328934896	0.395313001946996	8.1794772217777	2.39372504485182e-15	1.77400799954954e-14	23.8118258723884	1.21399343722907	-0.0008751193594916	-0.145459510420788	0.886346252722467	1	-10.3484536616544
HAVANA	transcript	ENSG00000196104.10	protein_coding	SPOCK3	2	ENST00000510741.5	protein_coding	SPOCK3-013	0.352964212490953	0.0988974806623343	3.56146959215969	0.000404220245535083	0.000935091344298137	-1.28856496081346	0.328288117581284	0.0010638586401839	0.269138750070031	0.791606181583418	0.997373726663824	-10.321139150964
HAVANA	transcript	ENSG00000196104.10	protein_coding	SPOCK3	2	ENST00000502330.5	protein_coding	SPOCK3-002	0.0358825603879068	-0.0225090365649006	-0.644456120444807	0.519576604393255	0.629981964056736	-7.33892574886155	0.0764859508730109	-0.00407925071322725	-1.22295069939157	0.240809290127272	0.493554373740185	-9.59900704887368
HAVANA	transcript	ENSG00000196104.10	protein_coding	SPOCK3	2	ENST00000511905.5	nonsense_mediated_decay	SPOCK3-011	0.0148847380752047	0.0221759674624288	2.18375929842582	0.0294461006595483	0.0515353984440517	-5.17505871679436	0.0159418131332261	0.00109315290056407	1.62182105995841	0.126328691472402	0.326762104409075	-9.06779549088283
HAVANA	transcript	ENSG00000196104.10	protein_coding	SPOCK3	2	ENST00000512681.5	protein_coding	SPOCK3-010	0.0300712067970149	0.00411252321338691	0.473770179145029	0.635871553948265	0.735370726982316	-7.43422751362189	0.297334367326531	0.000131333891233795	0.0292048823266675	0.977098452984736	1	-10.3592966954985
HAVANA	transcript	ENSG00000196104.10	protein_coding	SPOCK3	2	ENST00000511269.5	protein_coding	SPOCK3-012	0.531407036776485	0.204509669637583	2.50493024612824	0.0125660673540672	0.023536873440046	-4.43094981909602	1.11997372319077	-0.0137345763038018	-1.08730155687016	0.294607624803524	0.548330352065802	-9.75235647788763
HAVANA	transcript	ENSG00000196104.10	protein_coding	SPOCK3	2	ENST00000507370.5	nonsense_mediated_decay	SPOCK3-008	0.0698923520143533	0.0215071008719625	1.56008671214634	0.119374997269485	0.182438913242488	-6.33327308254826	0.309852960210665	0.00955740967581575	1.52998777123241	0.14749162407809	0.357912376252758	-9.19988508362312
HAVANA	transcript	ENSG00000196104.10	protein_coding	SPOCK3	2	ENST00000502821.5	nonsense_mediated_decay	SPOCK3-009	0.389097685093118	0.31810721476626	5.08572461125191	5.19579583237758e-07	1.65252941359809e-06	5.05104706090598	0.226229346406175	-0.000960295137772883	-0.286454037460175	0.778573411432112	0.987859552611734	-10.3160252891037
HAVANA	transcript	ENSG00000196104.10	protein_coding	SPOCK3	2	ENST00000505187.5	nonsense_mediated_decay	SPOCK3-007	0.306331125932439	0.0973148118424035	2.69446531729127	0.0072884419071054	0.014188719712881	-3.9451980967725	0.680978606879548	0.000691714791424308	0.117655646262549	0.907951110853202	1	-10.3523584118045
HAVANA	transcript	ENSG00000196104.10	protein_coding	SPOCK3	2	ENST00000512648.5	protein_coding	SPOCK3-005	1.06859529552508	0.152937789767262	3.07281126876983	0.00223674772119057	0.0046971654321613	-2.8730192089465	1.11472822197269	0.000191906384201957	0.0437676259011068	0.965685303803895	1	-10.3587288554995
HAVANA	transcript	ENSG00000196104.10	protein_coding	SPOCK3	2	ENST00000510403.5	protein_coding	SPOCK3-018	0.0778862180174284	0.0088063981023582	0.465192399114255	0.64199714820569	0.740684437783627	-7.43824989875191	0.0496549887798402	-0.00113497117211063	-0.986461599157595	0.340045737250497	0.599735179288854	-9.85639584647425
HAVANA	transcript	ENSG00000196104.10	protein_coding	SPOCK3	2	ENST00000515143.5	nonsense_mediated_decay	SPOCK3-024	0.161399545790554	0.0596675797364128	2.15483520663831	0.0316537585489142	0.0550596909806928	-5.23716902691819	0.702671445819513	0.0100757381286082	1.79857759297089	0.0928824687942618	0.269610875742637	-8.79893068368262
HAVANA	transcript	ENSG00000196104.10	protein_coding	SPOCK3	2	ENST00000511226.5	nonsense_mediated_decay	SPOCK3-020	0.0722777520069734	0.0121714983026402	0.58143913833585	0.561207753735129	0.668647533311058	-7.37749442936573	0.0421897758272175	-0.00143745324741305	-1.57798688967122	0.13608193021932	0.339384737631201	-9.13152462357656
HAVANA	transcript	ENSG00000196104.10	protein_coding	SPOCK3	2	ENST00000507086.5	nonsense_mediated_decay	SPOCK3-003	0.331604916205063	0.0592270022025567	2.89050196196637	0.00401428720285479	0.00813399778798908	-3.40663968375436	0.0391944781109568	0.000874318836120619	0.619172522549508	0.545386973792545	0.80635619283718	-10.1575334284675
HAVANA	transcript	ENSG00000196104.10	protein_coding	SPOCK3	2	ENST00000502741.5	nonsense_mediated_decay	SPOCK3-004	0.331604916205063	0.0592270022025567	2.89050196196637	0.00401428720285479	0.00813399778798908	-3.40663968375436	0.557181387926579	0.00052122305294607	0.146068013379733	0.885874395694609	1	-10.3483590003099
HAVANA	transcript	ENSG00000196104.10	protein_coding	SPOCK3	2	ENST00000509854.5	protein_coding	SPOCK3-021	0.198924896275026	0.0815506270739139	1.98383526339998	0.0478231474413899	0.0801607897834491	-5.58773765474924	0.287323511182921	0.00230679038429602	0.530862257196966	0.603532674531978	0.859851192242692	-10.2105927795433
HAVANA	transcript	ENSG00000196104.10	protein_coding	SPOCK3	2	ENST00000515316.5	nonsense_mediated_decay	SPOCK3-019	0.571159409582451	0.157819434521955	3.94285819616368	9.20597377711103e-05	0.000229886617533609	0.101883855081988	0.235267659788007	0.00434071565690209	1.69074176582367	0.112211774634125	0.306864024189472	-8.96516840230205
HAVANA	transcript	ENSG00000196104.10	protein_coding	SPOCK3	2	ENST00000506697.5	protein_coding	SPOCK3-022	0.0650973965706762	-0.0161927706248654	-1.53130131192491	0.126330278357654	0.191810564547457	-6.37752106051833	0.19650310378311	-0.000444809147303738	-0.229995625617938	0.821300890446788	1	-10.3315352229633
HAVANA	transcript	ENSG00000196104.10	protein_coding	SPOCK3	2	ENST00000512042.1	protein_coding	SPOCK3-023	0.0650973965706762	-0.0161927706248654	-1.53130131192491	0.126330278357654	0.191810564547457	-6.37752106051833	0.0211556710971291	0.00145067458951743	1.62461391177244	0.125728157972971	0.326762104409075	-9.06369382178314
ENSEMBL	transcript	ENSG00000212373.1	rRNA	RNA5SP171	3	ENST00000391071.1	rRNA	RNA5SP171-201	0.263416434894687	0.0186003845100505	0.31368730757712	0.753889966631275	0.834141440838995	-7.49719031632765	0.274126794923503	-0.00442777981981775	-0.596967833272685	0.559714581860966	0.819892523516036	-10.1716061768473
HAVANA	transcript	ENSG00000250150.1	lincRNA	RP11-436A7.1	2	ENST00000509096.1	lincRNA	RP11-436A7.1-001	0.000697114836540495	-0.00069903165166213	-0.812221008413433	0.417053130695967	0.529180524417235	-7.21695726802892	0	0	0	1	1	-10.3597524836655
ENSEMBL	transcript	ENSG00000240772.3	misc_RNA	RN7SL776P	3	ENST00000493390.3	misc_RNA	RN7SL776P-201	0.366287308809238	0.182000180771822	4.88869328052774	1.37173528760937e-06	4.1738709773604e-06	4.11600559696577	0	0	0	1	1	-10.3597524836655
HAVANA	transcript	ENSG00000248913.1	processed_pseudogene	PHBP14	1	ENST00000512887.1	processed_pseudogene	PHBP14-001	6.96781636743971e-05	-0.000137815701978848	-0.433772333286791	0.664641730214283	0.759895170336261	-7.45235661985475	0	0	0	1	1	-10.3597524836655
ENSEMBL	transcript	ENSG00000222721.1	misc_RNA	RN7SKP188	3	ENST00000410789.1	misc_RNA	RN7SKP188-201	0.0682881449301333	-0.0163953376981471	-1.1868366380712	0.235858242988745	0.329578750133187	-6.8435689969364	0	0	0	1	1	-10.3597524836655
HAVANA	transcript	ENSG00000270336.1	processed_pseudogene	RP11-521F1.1	1	ENST00000604961.1	processed_pseudogene	RP11-521F1.1-001	0.000116032416745201	-0.000177194806804771	-0.50084914386638	0.616698713352144	0.718638583008362	-7.4210476027671	0	0	0	1	1	-10.3597524836655
HAVANA	transcript	ENSG00000248601.1	antisense	RP11-310I9.1	2	ENST00000506926.1	antisense	RP11-310I9.1-001	0.34164225891488	0.177034877701269	6.33497679201072	5.31648565257751e-10	2.29847879177987e-09	11.7354731657705	0	0	0	1	1	-10.3597524836655
HAVANA	transcript	ENSG00000109511.11	protein_coding	ANXA10	2	ENST00000359299.7	protein_coding	ANXA10-001	4.23837281118806e-05	-9.81937013117638e-05	-0.446602236021876	0.655356534965932	0.752082249732072	-7.44671537953946	0.00270519236386774	-6.18329683169771e-05	-0.452240961331698	0.657772067686885	0.891654677707531	-10.2512182857009
HAVANA	transcript	ENSG00000109511.11	protein_coding	ANXA10	2	ENST00000507278.5	retained_intron	ANXA10-002	0.00384015353505521	0.000621624499267758	0.328724071960891	0.742502524184669	0.824980406256755	-7.49236494658705	0.0333571373220226	-3.01170905828646e-05	-0.0631244432325841	0.950527398833079	1	-10.3576233620971
HAVANA	transcript	ENSG00000109511.11	protein_coding	ANXA10	2	ENST00000503003.1	retained_intron	ANXA10-003	0.00124427681934024	0.00200487860621772	1.75179684533724	0.0804246265251221	0.128405123584495	-6.01779241994665	0	0	0	1	1	-10.3597524836655
HAVANA	transcript	ENSG00000137628.16	protein_coding	DDX60	2	ENST00000393743.7	protein_coding	DDX60-001	0.683286166381096	-0.00661209820144868	-0.182271544572569	0.855443843874143	0.911684449885791	-7.52975064789195	1.01470134795846	0.0044160766469499	2.2699882705317	0.0388995678879035	0.144991714105043	-8.00281184205788
HAVANA	transcript	ENSG00000137628.16	protein_coding	DDX60	2	ENST00000511317.1	protein_coding	DDX60-006	0.2174744513564	0.0258766418408202	1.00241932532977	0.316628212302859	0.422284167645574	-7.04480096595424	0.14925450895057	-0.000915816495689312	-0.390796027642089	0.701616820496716	0.927253678321912	-10.2785642268272
HAVANA	transcript	ENSG00000137628.16	protein_coding	DDX60	2	ENST00000507815.1	retained_intron	DDX60-005	0.0735937086181954	0.0214239036017378	1.59644237662085	0.111024768021091	0.171170227608638	-6.27622240344282	0.0395351894034557	-0.000319698833063229	-0.276132961122447	0.786333810413653	0.993602553600458	-10.3191114650578
HAVANA	transcript	ENSG00000137628.16	protein_coding	DDX60	2	ENST00000505393.1	processed_transcript	DDX60-004	0.0987261716247456	-0.0130437328815051	-0.828558367826613	0.407751504530512	0.519812382678725	-7.20358217569339	0.0885128552528054	-0.00222537737144794	-1.27695169224479	0.221644657154661	0.468624494528488	-9.53387007473554
HAVANA	transcript	ENSG00000137628.16	protein_coding	DDX60	2	ENST00000513997.1	nonsense_mediated_decay	DDX60-003	0.0821184968033122	-0.00982660910103446	-0.726540282947943	0.467849172798586	0.580117381463488	-7.28275159454456	0.0694167842758077	0.0016093756738097	1.02224390036162	0.323380914574024	0.581027339886145	-9.82047902088245
HAVANA	transcript	ENSG00000137628.16	protein_coding	DDX60	2	ENST00000514995.1	protein_coding	DDX60-002	0.113508113677822	0.019488383455717	0.929354832942245	0.353155738961237	0.462352423622854	-7.11518907800767	0.00738695584085517	-0.000393970978178942	-1.20240108496103	0.248432939618111	0.497488886322608	-9.62319392174216
HAVANA	transcript	ENSG00000181381.13	protein_coding	DDX60L	2	ENST00000510590.1	retained_intron	DDX60L-005	0.875800796208917	0.278530636648843	7.95184245322207	1.24380191248476e-14	8.58020649264933e-14	22.189838946515	0.277665833000398	0.00140793182242212	1.12000285701002	0.280880623187899	0.532192868723568	-9.71676614226423
ENSEMBL	transcript	ENSG00000181381.13	protein_coding	DDX60L	3	ENST00000260184.11	protein_coding	DDX60L-201	0.136518303867346	0.0572978065297093	3.25234767654116	0.00122222784919723	0.00265885551601463	-2.31685164094873	0.540920759622454	0.00588076917501701	3.14219051029034	0.00693083902456479	0.0408558443256349	-6.33346002722665
HAVANA	transcript	ENSG00000181381.13	protein_coding	DDX60L	2	ENST00000511577.5	protein_coding	DDX60L-001	0.0286941309814397	-0.0080581425825814	-0.761146186087487	0.446930228150065	0.559265644615223	-7.25705765058907	0.019349539470256	-0.000442275187891566	-0.502304909737143	0.622977747237402	0.87045663260003	-10.2260754325778
HAVANA	transcript	ENSG00000181381.13	protein_coding	DDX60L	2	ENST00000513103.1	retained_intron	DDX60L-013	0.0570149858287113	0.0339739320107989	3.02927709942136	0.00257879028479293	0.00536566471734089	-3.00330338060115	0.0827487374411554	-0.000477177578302968	-0.413315155720566	0.685409568022523	0.914236236076406	-10.2689939383962
HAVANA	transcript	ENSG00000181381.13	protein_coding	DDX60L	2	ENST00000505890.5	protein_coding	DDX60L-002	0.282073720434406	0.0742289215671537	3.49858667137393	0.000509682113388816	0.0011647386573973	-1.50494843627834	0.199500431057911	-0.00123892846210416	-1.29332227549942	0.216079340573427	0.461096013291651	-9.5136788902796
HAVANA	transcript	ENSG00000181381.13	protein_coding	DDX60L	2	ENST00000514580.5	protein_coding	DDX60L-012	0.0489947469398753	0.0484066064316225	2.98632721347809	0.00296264806546197	0.00611230134941519	-3.13008295488304	0.172899852836231	0.00719303481801293	2.98365694372833	0.00953928390065008	0.0518175441992064	-6.64881138693782
HAVANA	transcript	ENSG00000181381.13	protein_coding	DDX60L	2	ENST00000503190.1	retained_intron	DDX60L-011	0.127401916065024	0.0380319428568108	2.39112978224307	0.017167117169854	0.0314226068077878	-4.70601077284007	0.156469175102945	0.00232328219947434	1.16345108684228	0.263392915546962	0.512495683566846	-9.66811271286582
HAVANA	transcript	ENSG00000181381.13	protein_coding	DDX60L	1	ENST00000505863.1	protein_coding	DDX60L-003	0.174356164217476	0.0496770883091903	2.65293479976414	0.0082344793495543	0.0158994727038123	-4.05458174901902	0.15990570383761	0.00333840166647637	1.29121356939887	0.216789915682664	0.462155464771896	-9.51629120482729
HAVANA	transcript	ENSG00000181381.13	protein_coding	DDX60L	2	ENST00000504793.1	processed_transcript	DDX60L-010	0.043113022702146	-0.0349638610527431	-2.51391196584308	0.0122545238354388	0.022995655007842	-4.40870950570619	0	0	0	1	1	-10.3597524836655
HAVANA	transcript	ENSG00000181381.13	protein_coding	DDX60L	2	ENST00000505696.5	protein_coding	DDX60L-009	0.0697634483717847	0.0593439301633384	4.06804719855933	5.51147385904494e-05	0.000141091145099768	0.587262889440891	0.101863832400816	0.00478153204442668	2.22326489627931	0.0425189082069051	0.154615499636209	-8.08608202240984
HAVANA	transcript	ENSG00000181381.13	protein_coding	DDX60L	2	ENST00000514748.5	protein_coding	DDX60L-007	0.648474649828167	0.33346314696892	9.19963742260626	9.8740938793363e-19	1.04142525078354e-17	31.4971513501278	0.0664081419644369	-0.00153799307074099	-1.25548168591548	0.229114912204871	0.47900142671096	-9.56003891848002
HAVANA	transcript	ENSG00000181381.13	protein_coding	DDX60L	2	ENST00000515088.5	processed_transcript	DDX60L-004	0.233817903110805	0.0955957638208108	6.77540427871595	3.51455956636242e-11	1.71211450277031e-10	14.390330054855	0.116685483045069	0.0014848107647939	2.33888697485576	0.0340864860800638	0.13189172656969	-7.87853364208065
HAVANA	transcript	ENSG00000181381.13	protein_coding	DDX60L	2	ENST00000513901.1	processed_transcript	DDX60L-006	0.00544447311889909	-0.00140581241984958	-0.322540198484708	0.747178934363677	0.828784023967408	-7.49437671674056	0	0	0	1	1	-10.3597524836655
HAVANA	transcript	ENSG00000181381.13	protein_coding	DDX60L	2	ENST00000512371.1	protein_coding	DDX60L-008	0.155744781192869	0.0648934386749328	3.03739588580286	0.00251157179628037	0.00523484185722328	-2.97914223412992	0.205617853155092	0.00298614194698366	1.13433617867929	0.275017400236257	0.525621413981235	-9.70088681261502
HAVANA	transcript	ENSG00000181381.13	protein_coding	DDX60L	2	ENST00000505150.5	processed_transcript	DDX60L-014	0.0044568856650348	0.00099392309749987	0.320963921196221	0.748372459670471	0.829737769057418	-7.49488341179774	0.00499559396812363	-0.000114185004985683	-0.486683469905321	0.633740266225166	0.87296937307504	-10.2341949294165
HAVANA	transcript	ENSG00000181381.13	protein_coding	DDX60L	2	ENST00000512958.1	processed_transcript	DDX60L-015	0.030267712124877	0.0163307580375151	2.99913829637144	0.00284300659718317	0.00588096974545315	-3.09244986689288	0.017265850476148	-0.000329838198644244	-0.903839089354748	0.380818580641068	0.644223564794782	-9.93501776340844
ENSEMBL	transcript	ENSG00000207171.1	snoRNA	SNORA51	3	ENST00000384442.1	snoRNA	SNORA51.11-201	0	0	0	1	1	-7.54634944069386	0.323451889114281	0.00265400647016278	0.390735673260573	0.701660465004417	0.927292642791562	-10.2785891716865
HAVANA	transcript	ENSG00000129116.17	protein_coding	PALLD	2	ENST00000261509.10	protein_coding	PALLD-001	0.218309278109484	0.196228945853763	9.75945886944897	1.05016329438658e-20	1.36590066359472e-19	35.9864144209	0.54126627882863	0.00325592099155842	2.14020070840699	0.049740011847002	0.173017697788348	-8.23197783283029
HAVANA	transcript	ENSG00000129116.17	protein_coding	PALLD	2	ENST00000505667.5	protein_coding	PALLD-002	0.031207811730619	0.0169022856777707	3.81641508391745	0.000152458756162253	0.000371442838009136	-0.373879722354514	0.0902110407568369	-0.000447767102112434	-0.707714271576473	0.490317221170407	0.755524608806519	-10.0966029751306
HAVANA	transcript	ENSG00000129116.17	protein_coding	PALLD	2	ENST00000511948.1	protein_coding	PALLD-007	0	0	0	1	1	-7.54634944069386	0	0	0	1	1	-10.3597524836655
HAVANA	transcript	ENSG00000129116.17	protein_coding	PALLD	2	ENST00000508898.5	protein_coding	PALLD-003	0.238162921247094	0.0778975797377319	6.1081193066547	2.03382676012852e-09	8.28365874157423e-09	10.4271763792534	0.0276403487279965	0.000423335586486754	1.15194020055326	0.26794326077005	0.517555546710396	-9.68115300187073
HAVANA	transcript	ENSG00000129116.17	protein_coding	PALLD	2	ENST00000504519.5	protein_coding	PALLD-008	0.00140106153742273	-0.000718485044331415	-0.58729489832979	0.557271992175326	0.665063156737161	-7.37407736188823	0.00370314161958684	-0.000197500886377965	-1.14633361427581	0.270181111921805	0.520088980214256	-9.68746541568994
HAVANA	transcript	ENSG00000129116.17	protein_coding	PALLD	2	ENST00000512127.5	protein_coding	PALLD-004	0.0768027847467922	0.0710409866802129	6.23823926762874	9.4667482643903e-10	3.99173395058772e-09	11.1725961852937	0.130563345227519	0.00391148578111496	3.36295015454487	0.0044357472293546	0.0293087559448355	-5.88941998531258
HAVANA	transcript	ENSG00000129116.17	protein_coding	PALLD	1	ENST00000513245.5	protein_coding	PALLD-009	0.00524076912643394	0.000568403421868932	0.172891631877726	0.862806895378312	0.916994324050884	-7.53141502758022	0	0	0	1	1	-10.3597524836655
HAVANA	transcript	ENSG00000129116.17	protein_coding	PALLD	1	ENST00000503457.1	protein_coding	PALLD-010	0.00304861430394426	-0.0009610965920447	-0.491765872317302	0.623101675289345	0.724218227751379	-7.42555017760044	0.00590874873656731	-0.000135057113978681	-0.491301449268568	0.630549587242719	0.871274723690844	-10.2318204869085
HAVANA	transcript	ENSG00000129116.17	protein_coding	PALLD	2	ENST00000510998.5	protein_coding	PALLD-011	0.230057220529252	0.34440516587144	6.95694060857593	1.09986133933114e-11	5.63522592007121e-11	15.5277978167382	0.59027007804274	0.00566562422918446	0.811408483072481	0.430220120699085	0.69639404409005	-10.0156501457253
HAVANA	transcript	ENSG00000129116.17	protein_coding	PALLD	2	ENST00000393726.7	protein_coding	PALLD-012	0.675269265742963	0.378092635844383	8.70894970004106	4.54711782806622e-17	4.02971547374209e-16	27.7177497752313	0.356241096393778	-0.00159292388684792	-0.423081058120988	0.678429836904242	0.908386428635959	-10.2646807975094
HAVANA	transcript	ENSG00000129116.17	protein_coding	PALLD	2	ENST00000507735.5	protein_coding	PALLD-005	0.507185814794788	0.557117841061885	12.2490847942952	2.4618448819253e-30	9.26436561141077e-29	57.9501681359735	1.09892630934587	0.0111990431997619	3.87919908124801	0.00156475891860352	0.0135066679713146	-4.84001058370507
HAVANA	transcript	ENSG00000129116.17	protein_coding	PALLD	2	ENST00000511611.1	retained_intron	PALLD-016	0.653858510217348	0.497338492115316	11.6572659534678	6.22955472632898e-28	1.77767604724635e-26	52.4627283278692	1.23698695621089	0.0140704705510118	3.00899919212105	0.00906524459080933	0.0498956871210576	-6.59864471259807
HAVANA	transcript	ENSG00000129116.17	protein_coding	PALLD	2	ENST00000507325.5	retained_intron	PALLD-017	0.465802468824073	0.329598987880782	10.8290975856995	1.10569193403125e-24	2.20641926185728e-23	45.049440099886	0.63247681493301	0.00804326610706917	1.72220540378771	0.10623730850948	0.295625629865192	-8.91736232113971
HAVANA	transcript	ENSG00000129116.17	protein_coding	PALLD	2	ENST00000513187.5	retained_intron	PALLD-014	0.287593641758637	0.311205939169665	9.15825453874881	1.37155165006344e-18	1.4231940364226e-17	31.1726799769367	0.574945418459632	-0.000811928835490202	-0.231446367011347	0.820194946023854	1	-10.3311787848322
HAVANA	transcript	ENSG00000129116.17	protein_coding	PALLD	2	ENST00000507699.1	retained_intron	PALLD-006	1.55676642057722	1.04653327463257	16.2633526830546	5.2399414535733e-48	2.13552618103119e-45	98.3668270103051	2.28451415082598	0.00788743772582838	2.17415920905538	0.0466601188192263	0.16530479765927	-8.17267319181072
HAVANA	transcript	ENSG00000129116.17	protein_coding	PALLD	2	ENST00000511682.1	retained_intron	PALLD-015	0.431121483443289	0.456867331174819	13.7029841964663	1.72368436685978e-36	1.35764679092703e-34	72.016265602022	1.03855253513633	0.00581504048418943	1.88658229625652	0.079357999737746	0.241861277073313	-8.65845059959749
HAVANA	transcript	ENSG00000129116.17	protein_coding	PALLD	2	ENST00000503290.1	protein_coding	PALLD-013	0.949945557111253	0.695363206312634	12.4833687794314	2.64592790472222e-31	1.11969148157653e-29	60.1629147934693	1.70377250392461	0.0171227923908749	4.97816554346567	0.000181341504268081	0.00282545909738533	-2.63068067188394
HAVANA	transcript	ENSG00000229226.3	processed_pseudogene	BTF3L4P4	1	ENST00000506381.1	processed_pseudogene	BTF3L4P4-001	0.00200403067677718	0.00309555421305331	1.62719982429532	0.104327544047394	0.162001945373917	-6.22694101282819	0	0	0	1	1	-10.3597524836655
HAVANA	transcript	ENSG00000249623.1	antisense	RP11-610J23.1	2	ENST00000507842.1	antisense	RP11-610J23.1-001	0.00305371478540019	0.00215917572679333	0.964171598839192	0.335428126092952	0.443032067031859	-7.08230927274911	0.00421233158457249	-0.000224657684510533	-1.16250897804594	0.263763110638949	0.512899405342446	-9.66918404166301
ENSEMBL	transcript	ENSG00000206613.1	snRNA	RNU6-1336P	3	ENST00000383886.1	snRNA	RNU6-1336P-201	0.0176346485042027	0.0430983286654802	2.18301038834688	0.029501541540557	0.0516223104625246	-5.17667713925888	0.137215526259917	0.00940906465782291	1.62821750281713	0.124956928372939	0.326762104409075	-9.05839425682868
HAVANA	transcript	ENSG00000214676.4	processed_pseudogene	RPL9P16	1	ENST00000491923.1	processed_pseudogene	RPL9P16-001	0.0433341513732791	0.0450607259356369	4.81626193631336	1.94422992784198e-06	5.82054130951938e-06	3.78069988409301	0.0705114877420597	0.00239726134614344	1.91294557754171	0.0756653731816089	0.233773526321525	-8.61557004681596
HAVANA	transcript	ENSG00000249609.1	antisense	RP11-635L1.3	2	ENST00000508985.1	antisense	RP11-635L1.3-001	0.136046963605151	0.0461833665337349	3.23097737372053	0.00131533047325487	0.00285012450919123	-2.38464116266967	0.269964532621499	0.00135132439320213	0.945336228926249	0.359939809232521	0.621322298491358	-9.8962895554024
HAVANA	transcript	ENSG00000279384.1	TEC	RP11-635L1.2	2	ENST00000624842.1	TEC	RP11-635L1.2-001	0.576052607149783	0.614474264485859	13.0109886333781	1.61206525172752e-33	8.79641316441249e-32	65.2246600651792	0.839350903196149	0.00500941318824968	2.03554815550565	0.0604527351626192	0.19899814645789	-8.41160823284314
HAVANA	transcript	ENSG00000145439.11	protein_coding	CBR4	2	ENST00000510042.5	nonsense_mediated_decay	CBR4-003	0.590142111833691	0.205172540753252	7.3766351825141	6.84169844222115e-13	3.96345972630582e-12	18.2513415685394	1.00107089024454	0.0094667839870038	4.56466412835528	0.000402227087466501	0.00498722998218421	-3.45213193442951
HAVANA	transcript	ENSG00000145439.11	protein_coding	CBR4	2	ENST00000509108.1	processed_transcript	CBR4-007	0.0408827362891775	0.00503497905795612	0.362308733602328	0.71727512102918	0.804394866892573	-7.48077214927056	0.200210534738936	-0.00117264920198546	-0.411642549300787	0.686607993837434	0.915269208435267	-10.2697227841437
HAVANA	transcript	ENSG00000145439.11	protein_coding	CBR4	2	ENST00000306193.7	protein_coding	CBR4-001	1.86580469066878	0.410509682197712	8.79584408955981	2.33274064794872e-17	2.13154203833729e-16	28.3760811638541	2.73414435645217	0.00920033132809951	2.65419050380932	0.018412993551542	0.0845609862832051	-7.29014909225197
HAVANA	transcript	ENSG00000145439.11	protein_coding	CBR4	2	ENST00000504480.5	protein_coding	CBR4-002	1.65212920704038	0.30053106978865	6.15171230803385	1.57645565310782e-09	6.4991037710171e-09	10.6754068358173	1.53829695087888	0.00951042400578453	3.7855880748662	0.0018888318516686	0.0155134155364186	-5.03071273427031
HAVANA	transcript	ENSG00000145439.11	protein_coding	CBR4	2	ENST00000504561.1	protein_coding	CBR4-006	0.218795544859443	0.00788051809139567	0.321092502408076	0.74827507787362	0.829671944658333	-7.49484217225552	0.330464750695034	-0.00233899492522127	-0.765830386180947	0.456035773483213	0.722499840886325	-10.0524890308137
HAVANA	transcript	ENSG00000145439.11	protein_coding	CBR4	2	ENST00000506808.1	nonsense_mediated_decay	CBR4-005	0.112002592198955	0.0479721953336216	2.66616446617099	0.00792179206989944	0.0153343087930441	-4.01991646067004	0.121187758664082	0.00164612491119334	1.01512262075526	0.326649813385435	0.584474559563027	-9.82771569658508
HAVANA	transcript	ENSG00000145439.11	protein_coding	CBR4	2	ENST00000507752.1	nonsense_mediated_decay	CBR4-004	1.28560514881274	0.218442359239944	4.58417598782952	5.77148266227821e-06	1.64257557186492e-05	2.73712123250397	0.763255470225191	0.00187129209950581	0.590300516222223	0.564055818750432	0.823840858855293	-10.1757362668004
ENSEMBL	transcript	ENSG00000201176.1	snRNA	RNU6-853P	3	ENST00000364306.1	snRNA	RNU6-853P-201	1.60383825581983	0.852555521470965	7.28020732099722	1.30959033337655e-12	7.36925451625145e-12	17.6141594296496	2.64764362067584	0.0107020881869917	0.845863468604167	0.411339677001534	0.676853270822813	-9.98651251901002
ENSEMBL	transcript	ENSG00000201818.1	misc_RNA	RNY4P17	3	ENST00000364948.1	misc_RNA	RNY4P17-201	0.0203899031085515	-0.0219643702413596	-0.981721312408643	0.326714130715904	0.433516413539111	-7.06527927054246	3.05867044609861	0.0188854137129003	1.37081909734485	0.191231022811911	0.426213645780041	-9.41535860729413
HAVANA	transcript	ENSG00000251445.1	antisense	RP11-483A20.3	2	ENST00000506933.1	antisense	RP11-483A20.3-001	0.212726079089162	0.0954229371719045	2.41970498625565	0.0158903933002212	0.0292522381346358	-4.63811708644924	0.256999946979936	-0.00453318927520104	-1.18691432763357	0.254300694879217	0.503003007283515	-9.64119983017078
HAVANA	transcript	ENSG00000154447.14	protein_coding	SH3RF1	2	ENST00000284637.13	protein_coding	SH3RF1-001	1.23720368620324	0.383509816670682	7.85130116517952	2.54717202681925e-14	1.70457647545248e-13	21.4847133325016	2.70869752621256	0.0102664052157861	4.88025853200772	0.000218589256347246	0.00322854001632763	-2.82373078062054
HAVANA	transcript	ENSG00000154447.14	protein_coding	SH3RF1	2	ENST00000511421.5	nonsense_mediated_decay	SH3RF1-002	0.180996561165432	0.0954289926828785	5.0007247099307	7.92956682368094e-07	2.47445313377321e-06	4.64357025587807	0.0595864846807212	0.000226159855241275	0.0882336259168896	0.930895295602853	1	-10.3555932164133
HAVANA	transcript	ENSG00000154447.14	protein_coding	SH3RF1	2	ENST00000508685.1	processed_transcript	SH3RF1-003	0.185643346894599	0.182584461584314	4.92569085952131	1.14594934963409e-06	3.51604889404466e-06	4.28903186362441	0.616153907444121	0.00234816307662375	0.326988445729605	0.748338608980019	0.96473922671578	-10.3028230307263
HAVANA	transcript	ENSG00000154447.14	protein_coding	SH3RF1	2	ENST00000502315.1	protein_coding	SH3RF1-004	0.0785703014587805	-0.055012777686523	-2.2412302753722	0.025451221213135	0.0451047146680543	-5.04923828548455	0.0609711831064423	0.0031102710725604	1.85570025252116	0.0838888290061933	0.251517961358994	-8.70822019675087
HAVANA	transcript	ENSG00000154447.14	protein_coding	SH3RF1	2	ENST00000510806.1	protein_coding	SH3RF1-005	0.239443350758178	0.023671460762922	1.00145204577553	0.317094943909671	0.42276312851131	-7.04576745660273	0.234007918245005	0.000530513810601377	0.24862375305039	0.807130789876423	1	-10.3267893753518
HAVANA	transcript	ENSG00000214671.4	processed_pseudogene	RPL6P12	1	ENST00000472250.1	processed_pseudogene	RPL6P12-001	0.000311588576821144	-0.000194350852299741	-0.397363526614876	0.691269761776653	0.782746522465758	-7.46747065358329	0.351450908235667	0.004614002584077	3.03983631677535	0.0085196267296404	0.0476422920609514	-6.53746844161514
HAVANA	transcript	ENSG00000251171.1	antisense	RP11-327O17.2	2	ENST00000510225.1	antisense	RP11-327O17.2-001	0.00447829063983876	-0.000301394966327179	-0.134098283310301	0.893379063898705	0.939458127300599	-7.53736498317065	0.601446816814023	0.00225416509260185	0.780125265566936	0.44783683214323	0.714320747290421	-10.0411456229698
HAVANA	transcript	ENSG00000137601.15	protein_coding	NEK1	2	ENST00000439128.6	protein_coding	NEK1-001	1.00516225834354	0.299722952963323	8.34642141679699	6.99494474998977e-16	5.48685443756136e-15	25.0235188470371	1.56915023931003	0.00420822980100966	1.57810580722071	0.136054623731696	0.339351399578539	-9.13135339539063
HAVANA	transcript	ENSG00000137601.15	protein_coding	NEK1	2	ENST00000511633.5	protein_coding	NEK1-003	0.357270074349191	0.171707853103297	5.35510150419903	1.30856706945738e-07	4.42308999225806e-07	6.3830871751555	0.176680274728643	-0.000157414627750011	-0.0534144650892667	0.958128978496494	1	-10.3582279395024
HAVANA	transcript	ENSG00000137601.15	protein_coding	NEK1	2	ENST00000510533.5	protein_coding	NEK1-002	0.0422734902118977	0.0971691605104189	5.4250734839849	9.05816741826998e-08	3.1136142845071e-07	6.73912325076825	0.211143648188267	0.00559871950635154	1.4833591377739	0.159339217148901	0.377035460225095	-9.26482672009226
HAVANA	transcript	ENSG00000137601.15	protein_coding	NEK1	2	ENST00000507142.5	protein_coding	NEK1-004	1.183957526561	0.149460724021152	3.06441817697452	0.00229925665775869	0.00482008643533682	-2.89827641263569	1.98020622058587	0.012673694970114	4.63310394197693	0.000352065764679191	0.00452692769056054	-3.31512180872347
HAVANA	transcript	ENSG00000137601.15	protein_coding	NEK1	2	ENST00000512193.5	protein_coding	NEK1-005	0.434176186981483	0.239664480460749	7.12080115788227	3.77534339487575e-12	2.02717282364586e-11	16.5757072397429	0.515621125525263	0.0109924196120002	2.76632420300478	0.0147386322055187	0.0716640453759325	-7.07440067854379
HAVANA	transcript	ENSG00000137601.15	protein_coding	NEK1	2	ENST00000509912.5	retained_intron	NEK1-007	0.758297912722758	0.348931813814432	11.6329967619818	7.79135959983263e-28	2.19965377561357e-26	52.2409531122684	0.94818534867266	0.0102196337488975	5.61215127896765	5.57180461292878e-05	0.00124560618476671	-1.40616784838842
HAVANA	transcript	ENSG00000137601.15	protein_coding	NEK1	2	ENST00000505119.1	protein_coding	NEK1-008	0.54388820398802	0.294454975487755	8.6788203096043	5.72488810359761e-17	5.02204067920559e-16	27.4906032203976	0.754501244915398	0.00533217896738886	1.96425620498801	0.0689197831786881	0.218718628217825	-8.53110153787344
HAVANA	transcript	ENSG00000137601.15	protein_coding	NEK1	2	ENST00000510108.1	nonsense_mediated_decay	NEK1-006	0.0036580737214735	0.0012252924092287	0.539293291471065	0.589925658287622	0.694667972249587	-7.40107937946399	0.140749205025759	0.00227106784219679	2.12911679382359	0.0507853731078839	0.175584369512056	-8.25122969558077
HAVANA	transcript	ENSG00000109572.13	protein_coding	CLCN3	2	ENST00000511092.5	protein_coding	CLCN3-006	0.445933819100206	0.0342374658422593	0.39492713467473	0.693065854408265	0.784251375639412	-7.46843481043318	1.66140191234853	0.0216882075669499	1.69520722247044	0.111346387906332	0.305277738012429	-8.95841940074649
HAVANA	transcript	ENSG00000109572.13	protein_coding	CLCN3	2	ENST00000513761.5	protein_coding	CLCN3-001	0.731078411145948	0.169223079337732	3.9222658242417	0.000100036280374135	0.000248868768684975	0.0234074586637867	1.15869415444743	0.0183323675695539	4.71124599674076	0.000302586664905134	0.00406795102127125	-3.15916572406026
HAVANA	transcript	ENSG00000109572.13	protein_coding	CLCN3	2	ENST00000347613.8	protein_coding	CLCN3-002	2.21235270773728	0.469085024965157	9.16524874199017	1.29754593539119e-18	1.34996731347055e-17	31.227446603164	2.59070378641147	-0.0105338626422473	-2.3073541302181	0.0362151928157119	0.137663564957966	-7.93562613773747
HAVANA	transcript	ENSG00000109572.13	protein_coding	CLCN3	2	ENST00000360642.7	protein_coding	CLCN3-004	1.15352141715581	0.162368148824036	1.92961139091256	0.0542230484168204	0.0898978365726532	-5.6929496654928	1.93760959049135	-0.0231378979517335	-3.6285217730563	0.00259266388867125	0.0196306548320538	-5.35054721146812
HAVANA	transcript	ENSG00000109572.13	protein_coding	CLCN3	2	ENST00000512813.5	protein_coding	CLCN3-007	0.0918853751258162	-0.0284458893637924	-1.53695706546943	0.124939282245093	0.189930527206791	-6.36889164797929	0.280113815523038	0.00444721457001647	1.32585212906754	0.205351211020465	0.446205712030864	-9.47295387949281
HAVANA	transcript	ENSG00000109572.13	protein_coding	CLCN3	2	ENST00000506924.1	processed_transcript	CLCN3-008	0.506568628874673	0.179783536712296	5.80173014961176	1.16873974297551e-08	4.40011686433915e-08	8.72564275883584	0.863764886033293	0.0096009966335676	3.73531073657252	0.0020901453594091	0.0167291681583997	-5.13313017015039
HAVANA	transcript	ENSG00000109572.13	protein_coding	CLCN3	1	ENST00000507875.5	protein_coding	CLCN3-005	0.0788601403187294	0.0846317715253969	2.44389603127785	0.0148757854134237	0.0275154615779713	-4.58002434688017	0.00354021074016169	-0.00018881123947529	-1.13982335964299	0.272797406488333	0.523159755696569	-9.69476301016937
ENSEMBL	transcript	ENSG00000109572.13	protein_coding	CLCN3	3	ENST00000613795.4	protein_coding	CLCN3-202	2.63580991904604	0.242083813232956	4.21384023258733	2.98150551369579e-05	7.85980165466979e-05	1.17039039911163	3.77966487017341	-0.00327193283850885	-0.922948556429278	0.371103450872483	0.633654827958527	-9.91737536226549
ENSEMBL	transcript	ENSG00000109572.13	protein_coding	CLCN3	3	ENST00000504131.6	protein_coding	CLCN3-201	1.27903568855031	0.534837348093625	7.44165018981948	4.39986280865995e-13	2.6016683736418e-12	18.6847469445785	2.2541552335319	0.0220808397263489	2.59110806222546	0.0208542641391311	0.0926616136386028	-7.41016729673413
HAVANA	transcript	ENSG00000109572.13	protein_coding	CLCN3	2	ENST00000502998.1	processed_transcript	CLCN3-010	0.736183291715123	0.368532539842974	9.62417569077012	3.20072477554645e-20	3.95660420023154e-19	34.8848161249252	0.937498470105363	0.0114484696266024	3.26769701560471	0.00537831792111802	0.033881919562202	-6.08159055891162
HAVANA	transcript	ENSG00000109572.13	protein_coding	CLCN3	2	ENST00000515420.1	protein_coding	CLCN3-009	0.0446178757747327	-0.0189253323824973	-1.54995481903518	0.121787971284249	0.18572637256727	-6.3489405715837	0.159809673156224	-0.000559449524433528	-0.224821492159652	0.825248474752413	1	-10.3327883539551
HAVANA	transcript	ENSG00000056050.6	protein_coding	HPF1	2	ENST00000393381.2	protein_coding	HPF1-001	2.40664942244958	0.205811102991351	3.91025612472255	0.000104985921975427	0.000260608132191936	-0.0221825336974639	3.53578538054535	-0.00182046563690481	-0.552940340213699	0.58870900615077	0.846210502921404	-10.1980589098503
HAVANA	transcript	ENSG00000056050.6	protein_coding	HPF1	2	ENST00000515204.1	retained_intron	HPF1-003	0.704472639961336	-0.01447919508686	-0.289771227592107	0.772111938774592	0.848667314031061	-7.50439991260607	0.676044889269727	0.00735393973679075	1.85996709490112	0.0832493339235159	0.250179766237714	-8.7013737415195
HAVANA	transcript	ENSG00000056050.6	protein_coding	HPF1	2	ENST00000506125.1	retained_intron	HPF1-002	0.299002663034116	0.153792394198748	4.69553412338888	3.44352345639217e-06	1.00424427792803e-05	3.23196198675287	0.520853035726523	0.00476030990119682	1.04472963268724	0.313214267393983	0.569533534007864	-9.79734215680336
HAVANA	transcript	ENSG00000229204.3	processed_pseudogene	PTGES3P3	1	ENST00000511479.1	processed_pseudogene	PTGES3P3-001	0.0303436171274369	0.00565291374759229	0.79172142600938	0.428900284350572	0.541275988932304	-7.23336409530488	0.0774984829693859	-0.00123246432822343	-0.881374887959675	0.392458244309932	0.656904988929307	-9.95533495154304
HAVANA	transcript	ENSG00000248625.1	processed_pseudogene	RP11-205M3.1	1	ENST00000503181.1	processed_pseudogene	RP11-205M3.1-001	0.0342766262976079	0.00304187329564614	0.373777316336939	0.708729164222327	0.797400480895709	-7.47655544545786	0.101807583140812	0.00206005400793689	1.83010568729571	0.0878178139305727	0.259784888453916	-8.74908373979657
HAVANA	transcript	ENSG00000248319.1	lincRNA	RP11-205M3.3	2	ENST00000508313.1	lincRNA	RP11-205M3.3-001	0.41242880662311	0.195800127165207	10.5394846436687	1.39993692373108e-23	2.48509677773258e-22	42.5359067930537	0.386301757537008	0.00575967365995561	5.8924668922893	3.36386449827182e-05	0.000890482809667289	-0.880249163821963
HAVANA	transcript	ENSG00000251200.1	antisense	RP11-6E9.5	2	ENST00000509956.1	antisense	RP11-6E9.5-001	0.0161466479057657	-0.00843748666931139	-1.50056325276902	0.13410264662364	0.202340067266206	-6.42386929606103	0.0328574442024547	0.000617260053146266	0.782627295538065	0.446411348967171	0.712863190924716	-10.0391403404571
HAVANA	transcript	ENSG00000249955.1	antisense	RP11-6E9.4	1	ENST00000508955.1	antisense	RP11-6E9.4-001	0.220266311383194	0.00571182676001206	0.233044626635538	0.815822561536688	0.881864292830146	-7.51921582190618	0.75143172816182	-0.000544419260326085	-0.197715135978389	0.84600668202605	1	-10.3388902271017
HAVANA	transcript	ENSG00000198948.11	protein_coding	MFAP3L	2	ENST00000393704.3	protein_coding	MFAP3L-002	1.41971964093808	0.0601781769567012	1.07390915928254	0.283383770649709	0.38495073708336	-6.97079776399145	1.83089666343419	0.00915117018243183	1.70844502303663	0.108815081695261	0.300631302135823	-8.93834215632554
HAVANA	transcript	ENSG00000198948.11	protein_coding	MFAP3L	2	ENST00000361618.3	protein_coding	MFAP3L-001	2.04917998383914	0.500872920344553	8.25435530087623	1.38168959593159e-15	1.05057612094295e-14	24.3530007570254	2.75456594437939	0.00162369648538747	0.514343837207542	0.614743613321713	0.869883778606349	-10.2196490154501
HAVANA	transcript	ENSG00000198948.11	protein_coding	MFAP3L	2	ENST00000512698.1	protein_coding	MFAP3L-010	0.712723617426895	0.186360962634089	3.70036330232626	0.00023930353838005	0.000569583653079452	-0.797665444690056	0.637135427382951	-0.000999792915382519	-0.155705865852468	0.878406915545454	1	-10.346807162622
HAVANA	transcript	ENSG00000198948.11	protein_coding	MFAP3L	2	ENST00000502832.1	protein_coding	MFAP3L-006	0.98704812725793	0.289615650659231	5.59608842100473	3.62549978392943e-08	1.29851935702791e-07	7.62651655570459	0.549355036218037	0.00397318837364778	1.31782952365424	0.207956498671631	0.449831617566404	-9.4830716303919
HAVANA	transcript	ENSG00000198948.11	protein_coding	MFAP3L	1	ENST00000507601.1	protein_coding	MFAP3L-009	0.470040113598417	0.122553229252219	3.77134114565502	0.000181886353137789	0.000439108635307259	-0.539943909328288	0.282333340163701	0.000830373188930151	0.43791475206367	0.667886435779678	0.899746090453708	-10.2579415635184
HAVANA	transcript	ENSG00000198948.11	protein_coding	MFAP3L	1	ENST00000393702.7	protein_coding	MFAP3L-003	0.951747099575944	0.260082199729292	6.57000429521471	1.27042164488624e-10	5.84214919301831e-10	13.1335463920153	0.963582838030787	0.00414577755553721	1.81564765377751	0.0901090217502758	0.264380989583294	-8.77201015593681
HAVANA	transcript	ENSG00000198948.11	protein_coding	MFAP3L	2	ENST00000506110.1	protein_coding	MFAP3L-004	0.0909239606252589	0.0211333985996272	1.4728454863126	0.141424803237211	0.212016862151606	-6.4648648059257	0.187739490102509	-0.00226995481678004	-1.13834985735197	0.273392218408312	0.523927072111254	-9.69640989548443
HAVANA	transcript	ENSG00000198948.11	protein_coding	MFAP3L	2	ENST00000504999.1	protein_coding	MFAP3L-008	0.469954089563755	-0.0165756348817492	-0.365859032454352	0.714625716761367	0.802210665400903	-7.47948082985457	0.772568087295474	-0.00124637669657209	-0.340175298582315	0.73859127373117	0.956965099261296	-10.2981572469446
HAVANA	transcript	ENSG00000198948.11	protein_coding	MFAP3L	2	ENST00000506764.1	protein_coding	MFAP3L-007	0.0419234224013606	-0.029021543860259	-3.04211691771644	0.00247322762983167	0.00516023249228756	-2.9650640038255	0.130781707785544	-0.00104463827670371	-0.578528871281397	0.571764150442294	0.830992229724003	-10.1829202301903
HAVANA	transcript	ENSG00000198948.11	protein_coding	MFAP3L	2	ENST00000510306.1	protein_coding	MFAP3L-011	1.53631820631703	0.518912497689155	8.9148412077683	9.28141946786507e-18	8.84716361329813e-17	29.2853530059594	1.76026843794004	0.00592969535983773	2.32690646436886	0.0348809758567175	0.134023647836369	-7.90026701757608
HAVANA	transcript	ENSG00000198948.11	protein_coding	MFAP3L	1	ENST00000514683.1	processed_transcript	MFAP3L-005	0.00290249520520711	-0.000425704179394102	-0.244397140380638	0.80702397557927	0.875233539161816	-7.5165080264978	0.252773370387613	0.00063073147169371	0.294997085760399	0.772168290494748	0.983008941046675	-10.3133860909346
HAVANA	transcript	ENSG00000109576.13	protein_coding	AADAT	2	ENST00000337664.8	protein_coding	AADAT-004	1.12831546835134	0.210703103428322	4.68899219699001	3.55061882811251e-06	1.03412576187879e-05	3.20259093395304	2.1287729841596	0.0117667885428615	4.40154668802099	0.000553612371421153	0.00629853509887805	-3.7801102564771
HAVANA	transcript	ENSG00000109576.13	protein_coding	AADAT	2	ENST00000509167.5	protein_coding	AADAT-002	0.0985949532611538	0.0230287662102874	0.889113665236923	0.374371515138689	0.484896063580529	-7.15169022782027	0.0100212220038756	0.000309816758103931	0.953518237753691	0.355918573910417	0.616912547398921	-9.88847180462398
HAVANA	transcript	ENSG00000109576.13	protein_coding	AADAT	2	ENST00000515480.5	protein_coding	AADAT-001	0.017812532661262	0.00709605907013878	0.581267908389388	0.561323043158298	0.668760164676914	-7.3775938342443	0.0325374117822542	0.0012552387050554	1.10450083885494	0.287326997496336	0.539735898175441	-9.73374882292433
HAVANA	transcript	ENSG00000109576.13	protein_coding	AADAT	2	ENST00000353187.6	protein_coding	AADAT-003	0.41575630530393	0.0538983854563187	1.25606332579573	0.209682293849022	0.298116544150618	-6.75932712217507	0.244625209508974	-0.00198170294771613	-0.463230714051289	0.65005981824102	0.885523436592042	-10.2459182297036
HAVANA	transcript	ENSG00000109576.13	protein_coding	AADAT	2	ENST00000505906.1	retained_intron	AADAT-008	0.659315157912836	0.15461851657085	3.78194199199299	0.000174518762933115	0.000422205102949771	-0.501055086811237	0.827869176885674	-0.00172144259098948	-0.394405234186174	0.69900885266252	0.92523247398604	-10.2770656611411
HAVANA	transcript	ENSG00000109576.13	protein_coding	AADAT	1	ENST00000510340.5	protein_coding	AADAT-007	0.380843948958799	0.0154512019987322	0.5804964495077	0.561842610250417	0.669241172201095	-7.37804133006588	0.447400244069815	0.00769654587286765	2.22004203888423	0.0427798260811874	0.155253906956405	-8.09179459577218
HAVANA	transcript	ENSG00000109576.13	protein_coding	AADAT	2	ENST00000507375.5	protein_coding	AADAT-006	0.00374424983308299	-0.00176817632394813	-0.643287882386703	0.520333588811104	0.630739878427895	-7.339676769009	0.0306881536886881	-7.72322557442083e-05	-0.108651741507131	0.914964604262688	1	-10.3534463680912
HAVANA	transcript	ENSG00000109576.13	protein_coding	AADAT	2	ENST00000502392.1	protein_coding	AADAT-005	0.0866111146232522	0.0519771337378757	3.44980375010031	0.000608661716463657	0.00137681844127414	-1.67028523732294	0.0865492985008238	0.000249008187109987	0.184483425416627	0.85618376021868	1	-10.3415859713978
HAVANA	transcript	ENSG00000248822.1	processed_pseudogene	APOBEC3AP1	2	ENST00000511396.1	processed_pseudogene	APOBEC3AP1-001	0.0160939457338936	0.00558769054627223	0.775405178521581	0.438468536317656	0.550880906264464	-7.24612380286781	0.0106621375303898	-0.000568647334954122	-1.21305711992244	0.244456668454692	0.49452196906414	-9.6106935380951
HAVANA	transcript	ENSG00000248739.1	processed_pseudogene	RP11-654F3.1	1	ENST00000507006.1	processed_pseudogene	RP11-654F3.1-001	0.00017139038685988	-0.000188813840750895	-0.560947117451358	0.575086035426321	0.681273372494728	-7.38918311236718	0.00238124669552954	-0.000126999823761575	-1.05862664839127	0.307048312497309	0.562690838965094	-9.78282624601579
HAVANA	transcript	ENSG00000250266.1	lincRNA	LINC01612	1	ENST00000504509.1	lincRNA	LINC01612-001	0.0409950198104403	-0.00437484688471795	-0.543728226322631	0.586871969136643	0.691938994497712	-7.39868098220465	0.0657983482520256	0.000746816888824998	0.573349050841215	0.575173488631263	0.834096883630826	-10.1860375762877
HAVANA	transcript	ENSG00000251061.2	lincRNA	RP11-789C1.2	1	ENST00000509548.2	lincRNA	RP11-789C1.2-001	0.532021115928622	0.102082903637841	3.10208838255157	0.00203072805543554	0.00428822529162748	-2.78439561245557	0	0	0	1	1	-10.3597524836655
HAVANA	transcript	ENSG00000250082.1	processed_pseudogene	RP11-796L2.1	1	ENST00000511259.1	processed_pseudogene	RP11-796L2.1-001	0.000311975265625469	0.00110965040162092	1.42649878491817	0.154351386709292	0.228769911061816	-6.53172020741897	0	0	0	1	1	-10.3597524836655
HAVANA	transcript	ENSG00000181359.5	transcribed_processed_pseudogene	HSP90AA6P	2	ENST00000325407.4	processed_transcript	HSP90AA6P-002	0.0604432262212461	0.0428513666132376	2.77126196986792	0.00579297057081241	0.0114583141480899	-3.73858591500007	0	0	0	1	1	-10.3597524836655
HAVANA	transcript	ENSG00000181359.5	transcribed_processed_pseudogene	HSP90AA6P	1	ENST00000506634.1	transcribed_processed_pseudogene	HSP90AA6P-001	0.00537042940132137	0.00642876862086877	2.21880818000558	0.0269500912524534	0.0475298925818971	-5.09870787234363	0.187207202956934	0.00373868332827307	0.82565269726998	0.422347972585905	0.68834215034415	-10.003737902599
HAVANA	transcript	ENSG00000250968.1	lincRNA	RP11-322J23.1	2	ENST00000515840.1	lincRNA	RP11-322J23.1-001	0.000492213910256291	-0.000469134577447908	-0.744823673175791	0.456729869698568	0.569074212179827	-7.26932528192493	0	0	0	1	1	-10.3597524836655
HAVANA	transcript	ENSG00000249943.1	processed_pseudogene	RP11-213L8.1	1	ENST00000515331.1	processed_pseudogene	RP11-213L8.1-001	0.00298049493582388	0.00336384823859795	0.759575059935609	0.44786824451169	0.560250278381671	-7.25825001330881	0	0	0	1	1	-10.3597524836655
ENSEMBL	transcript	ENSG00000251961.1	snRNA	RNU6ATAC13P	3	ENST00000516152.1	snRNA	RNU6ATAC13P-201	0.000631789591434059	-0.00224028490618077	-1.00523967504125	0.315269919706817	0.420781163923114	-7.04197761151912	0	0	0	1	1	-10.3597524836655
HAVANA	transcript	ENSG00000248872.1	lincRNA	RP11-344G13.1	2	ENST00000505329.1	lincRNA	RP11-344G13.1-002	0.0605648678902829	0.111897903479293	9.84320674493833	5.24094151137127e-21	7.04619853953015e-20	36.6735864825987	0	0	0	1	1	-10.3597524836655
HAVANA	transcript	ENSG00000248872.1	lincRNA	RP11-344G13.1	2	ENST00000503929.1	lincRNA	RP11-344G13.1-001	0.127400485497615	0.0160661784176722	2.01277075142582	0.0446767987731226	0.0753718341568946	-5.53041910363041	0.0127933132206534	4.93993092684418e-05	0.284358396331923	0.780147176134368	0.988941885221104	-10.3166609826884
HAVANA	transcript	ENSG00000249525.1	processed_pseudogene	RP11-344G13.2	1	ENST00000513885.1	processed_pseudogene	RP11-344G13.2-001	0.000142826347358316	-3.26320419718323e-05	-0.0905366307042717	0.927897210201006	0.964429446909026	-7.54225402150359	0.00389010956388731	-0.00020747251007399	-1.15293193759645	0.267548881717758	0.517133229298865	-9.6800337423831
HAVANA	transcript	ENSG00000248755.1	processed_pseudogene	RP11-384D10.1	1	ENST00000509651.1	processed_pseudogene	RP11-384D10.1-001	0.00102444145067704	0.00189734668851113	1.87213532779744	0.0617740632812734	0.101184666028891	-5.80133551888245	0	0	0	1	1	-10.3597524836655
ENSEMBL	transcript	ENSG00000278502.1	miRNA	MIR6082	3	ENST00000613604.1	miRNA	MIR6082-201	0	0	0	1	1	-7.54634944069386	0	0	0	1	1	-10.3597524836655
HAVANA	transcript	ENSG00000248339.1	lincRNA	RP11-717H13.1	2	ENST00000512241.1	lincRNA	RP11-717H13.1-001	0.036893453886827	0.00918471911823328	3.34014152229976	0.000900231187426439	0.00199145952089184	-2.03386860681927	0.0134691456881125	0.000263121600836445	1.95720737423467	0.0698129870651837	0.22077413523549	-8.54278311272112
HAVANA	transcript	ENSG00000251176.1	lincRNA	RP11-97E7.1	2	ENST00000399152.2	lincRNA	RP11-97E7.1-001	0.339293657139998	0.0987103361053866	3.89311161702827	0.000112454892369201	0.000278223811018176	-0.0870369525663923	0.00498085196283646	-0.000265645438017944	-1.17885361906506	0.257396716156822	0.506244235764305	-9.65049569563393
HAVANA	transcript	ENSG00000249297.1	lincRNA	RP11-97E7.2	2	ENST00000508977.1	lincRNA	RP11-97E7.2-001	0.000462295553179012	0.000165838528877956	0.243837589560127	0.807457083078655	0.875592069012789	-7.51664450660564	0.010287903099777	-0.000138668488814964	-0.394159122450247	0.699186565647725	0.925355467254442	-10.2771682767666
HAVANA	transcript	ENSG00000174473.15	protein_coding	GALNTL6	2	ENST00000511251.1	protein_coding	GALNTL6-002	0.319930612175324	0.0585059363693308	3.28282736525063	0.00109996618610751	0.00240709352835803	-2.21942512643173	0.977819500718023	0.00436141156696817	2.77299592302264	0.0145440595234233	0.0709409769488796	-7.06147404309354
HAVANA	transcript	ENSG00000174473.15	protein_coding	GALNTL6	2	ENST00000506823.5	protein_coding	GALNTL6-001	0.331717556820802	0.0530316220795378	2.60316053666096	0.00951252826868934	0.0181811479893051	-4.18350140707527	0.998938891275457	0.00371999056749568	1.60851980126795	0.129222771236197	0.32886707264301	-9.087262802151
HAVANA	transcript	ENSG00000174473.15	protein_coding	GALNTL6	2	ENST00000504379.5	processed_transcript	GALNTL6-004	0.021505319734682	-0.00413901583245069	-0.486686922098181	0.62669445883141	0.727322498546169	-7.42803192600015	0.0236562071279317	-0.000826876066271504	-1.69935628762332	0.110547538591303	0.303831340307507	-8.95213790439478
HAVANA	transcript	ENSG00000174473.15	protein_coding	GALNTL6	2	ENST00000513061.1	processed_transcript	GALNTL6-003	0.426577540080208	0.0545988976012976	1.86176621677607	0.0632252487156632	0.103319591102152	-5.82054512797727	0.82852060449689	0.00720849848578823	3.1400664566143	0.00696062037264845	0.0409846635322318	-6.33770739626397
HAVANA	transcript	ENSG00000174473.15	protein_coding	GALNTL6	2	ENST00000508122.5	protein_coding	GALNTL6-005	0.359581711931875	0.145234609788972	6.32384980027827	5.68335711488225e-10	2.45126205935501e-09	11.6703542117717	0.434455409343492	0.00119351251604941	0.342400411931955	0.736951053766473	0.955690632871984	-10.2973520520302
HAVANA	transcript	ENSG00000174473.15	protein_coding	GALNTL6	2	ENST00000457021.1	processed_transcript	GALNTL6-006	0.204039782556912	0.099527273574548	6.62986852533009	8.76410329484912e-11	4.10003077645528e-10	13.4964981072705	0.442539620170514	0.00600942091716537	3.35448923424012	0.00451233247247581	0.0296939320702222	-5.90651970999152
ENSEMBL	transcript	ENSG00000174473.15	protein_coding	GALNTL6	3	ENST00000616459.1	protein_coding	GALNTL6-201	0.000368255704563959	0.000393340236933184	0.385827897842267	0.699788994033558	0.789993278527217	-7.47198326878584	0.036981656532762	-0.000819681642335414	-1.25296394443428	0.230003772167293	0.480224916000581	-9.56308433830399
HAVANA	transcript	ENSG00000248637.1	processed_pseudogene	RP11-485C11.1	1	ENST00000513791.1	processed_pseudogene	RP11-485C11.1-001	0.00167422460030422	0.00463200590934047	2.08601217067884	0.0374861430873506	0.0642400022315052	-5.38168714744969	0.674812683303355	0.00484563009832958	1.90093144450117	0.0773285302658638	0.237529699744582	-8.63515576623697
HAVANA	transcript	ENSG00000245213.6	antisense	RP11-10K16.1	2	ENST00000500914.6	antisense	RP11-10K16.1-001	0.239407555249573	0.261306148989765	14.5971779303574	1.99155516097562e-40	2.63268581905605e-38	81.0211981626452	0.266045445739938	0.00279975822829455	2.72344325033101	0.0160509584516211	0.0763110067360365	-7.15724932387295
HAVANA	transcript	ENSG00000245213.6	antisense	RP11-10K16.1	2	ENST00000499322.6	antisense	RP11-10K16.1-003	0.509561472732168	0.298155074278495	12.2889281848343	1.6873092246485e-30	6.47872653384483e-29	58.3249089857842	0.538627471464232	0.00735322394555364	5.00734546159845	0.000171559839252289	0.00271212551931765	-2.57333347562985
HAVANA	transcript	ENSG00000245213.6	antisense	RP11-10K16.1	2	ENST00000510523.1	antisense	RP11-10K16.1-002	0.496017983575333	0.454554459299851	13.8624529092188	3.48352623521039e-37	3.00464671735041e-35	73.6041978979793	0.752947054872051	0.005674620513865	2.14647093435507	0.0491575062840274	0.171605306808512	-8.22106390187383
ENSEMBL	transcript	ENSG00000241652.3	misc_RNA	RN7SL253P	3	ENST00000476759.3	misc_RNA	RN7SL253P-201	0.176965382610679	0.0527237035297218	2.23635502408892	0.0257708197526445	0.0456196621630363	-5.06003596654636	0.17401088796641	-0.000597180305782516	-0.213277083754373	0.834073719130976	1	-10.3354822195243
HAVANA	transcript	ENSG00000109586.11	protein_coding	GALNT7	2	ENST00000265000.8	protein_coding	GALNT7-001	1.12644266954338	0.18956554784893	4.58528342194512	5.74221208623458e-06	1.63455296815741e-05	2.74198866491293	1.87511173053308	0.00853278539237586	2.92922527463945	0.0106413659869385	0.0562002594903137	-6.75621143330175
HAVANA	transcript	ENSG00000109586.11	protein_coding	GALNT7	2	ENST00000512285.5	protein_coding	GALNT7-004	0.758740918048774	0.193074659950542	6.23054759709002	9.90810208035615e-10	4.16861802626044e-09	11.1281587373897	1.36549456686952	0.00901097607406839	3.79722531852441	0.00184510157571228	0.0152455650428943	-5.00700506114208
HAVANA	transcript	ENSG00000109586.11	protein_coding	GALNT7	2	ENST00000502407.1	processed_transcript	GALNT7-007	0.62179579475484	0.198067466946159	5.44689293952188	8.0699637090129e-08	2.78881749920144e-07	6.85098619579271	1.08905423155493	0.0151396837233599	3.78355960325285	0.00189656108936748	0.0155614497002284	-5.03484513958441
HAVANA	transcript	ENSG00000109586.11	protein_coding	GALNT7	1	ENST00000505308.5	protein_coding	GALNT7-003	0.790263872195594	0.093994653001027	2.62608022532957	0.00890347595987274	0.0170954187944665	-4.12443241037188	1.22363005587585	0.00258380613816053	1.15298924187678	0.267526107303328	0.517114650448223	-9.67996904513177
HAVANA	transcript	ENSG00000109586.11	protein_coding	GALNT7	2	ENST00000506317.1	retained_intron	GALNT7-006	0.0121804583070773	0.0223986148105158	3.86890048030267	0.000123862701860735	0.000304968996253828	-0.178166366596609	0.0210446282174302	-0.000740940021590466	-1.10840839696547	0.285691750467067	0.537848404571938	-9.72948686008006
HAVANA	transcript	ENSG00000109586.11	protein_coding	GALNT7	2	ENST00000503213.1	protein_coding	GALNT7-005	0.199105812207931	0.0666822795889219	2.52241962643911	0.0119657734363817	0.0224899067339228	-4.38757148352522	0.318039883547703	0.0030810198636501	0.942728468855333	0.361228059418776	0.622684134171401	-9.89876870429272
HAVANA	transcript	ENSG00000109586.11	protein_coding	GALNT7	2	ENST00000515862.1	retained_intron	GALNT7-002	0.172459782906621	0.0147552094209882	1.36305479250785	0.17348156524663	0.253222060751807	-6.61980050265914	0.380133332911846	0.00242697878943639	2.38483913138015	0.0311948721047515	0.123670197507834	-7.79471054558039
ENSEMBL	transcript	ENSG00000221296.2	miRNA	MIR548T	3	ENST00000408369.2	miRNA	MIR548T-201	0.943859378880353	0.387192623010324	3.61771081353813	0.000327571436724916	0.000766250907885613	-1.09193434168894	0.555326574382503	0.00175174987822677	0.228990442925726	0.822067402528998	1	-10.3317808851883
HAVANA	transcript	ENSG00000248774.1	antisense	RP11-798M19.3	2	ENST00000507803.1	antisense	RP11-798M19.3-001	0.697960491055419	0.194379089167092	5.40123365133304	1.0272197894014e-07	3.51150287119646e-07	6.61735826683246	0.361291005652583	0.00270674662397883	1.01404861925374	0.327144868398645	0.58503355536014	-9.8288032942081
HAVANA	transcript	ENSG00000164104.11	protein_coding	HMGB2	2	ENST00000296503.9	protein_coding	HMGB2-001	1.363443251933	0.506095498385436	11.3364763372929	1.17333086620697e-26	2.90175964617859e-25	49.5528962826528	1.54401390634775	-0.00218601586728304	-1.02606848737986	0.321635064876385	0.579188428159318	-9.81657437948271
HAVANA	transcript	ENSG00000164104.11	protein_coding	HMGB2	2	ENST00000438704.6	protein_coding	HMGB2-004	1.77167699273956	0.202485609166198	2.93629142256052	0.00347538264535687	0.00710587786717266	-3.27557557896627	2.92707587431564	0.00222378203045264	0.692964273185346	0.499256668295074	0.763487173669544	-10.1072831660006
HAVANA	transcript	ENSG00000164104.11	protein_coding	HMGB2	2	ENST00000446922.6	protein_coding	HMGB2-003	0.749233078245101	0.0977157976358473	2.10504912375757	0.0357876322627913	0.0615849998811953	-5.34217330712743	0.645346087911705	-0.00738116241687148	-1.56423411703474	0.139271598491116	0.344371308901842	-9.15126535097363
HAVANA	transcript	ENSG00000164104.11	protein_coding	HMGB2	2	ENST00000511316.1	retained_intron	HMGB2-002	0.465767224613949	0.144733845893415	5.11090184201317	4.57903163754887e-07	1.46378489311119e-06	5.17293115368916	0.66286407301086	0.00941830713770716	4.95830528015409	0.000188327420435255	0.00290540295459201	-2.66976221239693
HAVANA	transcript	ENSG00000164104.11	protein_coding	HMGB2	2	ENST00000506267.1	protein_coding	HMGB2-005	0.275915142471995	0.185526317989008	5.97834538440992	4.30391073477617e-09	1.69650168941098e-08	9.6972194609638	0.198153485948582	0.00724800044994154	1.74898886863246	0.101372983624791	0.286084821315193	-8.87620915395686
HAVANA	transcript	ENSG00000272870.1	antisense	RP11-798M19.6	2	ENST00000609153.1	antisense	RP11-798M19.6-001	0.714769862501321	0.232621749745563	6.61861098559458	9.39978615589173e-11	4.38446880583905e-10	13.4280339465153	0.740785584584804	0.00668441636439024	2.19076390129454	0.0452195175660699	0.161571859605151	-8.1435017229375
HAVANA	transcript	ENSG00000272870.1	antisense	RP11-798M19.6	2	ENST00000608794.1	antisense	RP11-798M19.6-003	1.58889787383477	0.538239432266584	10.2623361719028	1.52672451305196e-22	2.42250977297981e-21	40.1711760627031	1.70712583206738	0.00945231280229444	2.76953280419173	0.0146447432481636	0.0713152054880578	-7.06818512940255
HAVANA	transcript	ENSG00000272870.1	antisense	RP11-798M19.6	2	ENST00000609900.1	antisense	RP11-798M19.6-002	0.461632678243122	0.379889988297633	16.5749227321142	1.87473024884466e-49	9.32324710436829e-47	101.677765774985	0.364739941078121	0.00356413723025813	4.21191817906769	0.000805195045699318	0.00827818482752802	-4.16354956075859
HAVANA	transcript	ENSG00000272870.1	antisense	RP11-798M19.6	2	ENST00000608892.1	antisense	RP11-798M19.6-004	0.0109563010523914	0.012334623199595	1.08401540613665	0.278882802446638	0.379842607761517	-6.95992695147379	0.0389417995631033	0.000296699425242691	0.166445594879953	0.870099800028199	1	-10.3449615403881
HAVANA	transcript	ENSG00000164105.3	protein_coding	SAP30	1	ENST00000504618.1	processed_transcript	SAP30-002	0.0436057853720615	0.0468175415780686	4.1835707893808	3.39222734027099e-05	8.88483139024203e-05	1.04774702504048	0.0804196235527116	0.00117296152026886	0.804403318787055	0.434125918279736	0.700459371771253	-10.0214390208953
HAVANA	transcript	ENSG00000164105.3	protein_coding	SAP30	2	ENST00000296504.3	protein_coding	SAP30-001	2.47176547595008	0.447074084376608	8.70040771734197	4.85423708189169e-17	4.28873177967365e-16	27.6532926705313	3.22696483188174	0.00508825976990089	1.58321056393533	0.134886842841919	0.337475662410761	-9.12399451047677
HAVANA	transcript	ENSG00000164106.7	protein_coding	SCRG1	2	ENST00000296506.7	protein_coding	SCRG1-001	2.19335466230452	-0.0585664179141129	-1.12449794348676	0.261343870949489	0.359572448101964	-6.9153659378876	2.92347670496697	0.000421982352675324	0.243440214286624	0.811067030785307	1	-10.328146774251
HAVANA	transcript	ENSG00000164106.7	protein_coding	SCRG1	2	ENST00000512188.1	nonsense_mediated_decay	SCRG1-002	0.732124110560302	-0.00358787643142878	-0.0902421922332921	0.928131060952608	0.964610383022222	-7.5422806157843	1.2950848271865	0.00592090481619609	2.82671861332663	0.0130658596923876	0.0654848377571641	-6.9570428155694
HAVANA	transcript	ENSG00000242882.1	processed_pseudogene	RPL5P11	1	ENST00000498068.1	processed_pseudogene	RPL5P11-001	0.00184490346932689	0.00377132907961402	2.50087384142314	0.012709060600752	0.0237847494978328	-4.44096874667486	1.10024704863867	0.00952640649278101	3.98175701106648	0.00127392090053084	0.0116053644603477	-4.63117710850026
ENSEMBL	transcript	ENSG00000252898.1	snRNA	RNU6-1096P	3	ENST00000517089.1	snRNA	RNU6-1096P-201	0.00560156408446688	0.00374400423370795	0.427715610046697	0.669043183491177	0.763666660150843	-7.45496264080318	1.35536331048501	-0.021050323836926	-1.36949672222358	0.191634717631116	0.426801744447583	-9.41707358760608
HAVANA	transcript	ENSG00000261646.1	lincRNA	RP11-489G11.3	2	ENST00000563631.1	lincRNA	RP11-489G11.3-001	0.313355017345122	0.141886467609562	8.82274239544952	1.89550236688802e-17	1.74795180709205e-16	28.5808366589649	0.760473459110886	0.00783016729435019	3.73045047224623	0.00211072138992519	0.0168485468078396	-5.14302958034235
HAVANA	transcript	ENSG00000164107.8	protein_coding	HAND2	2	ENST00000503024.1	nonsense_mediated_decay	HAND2-006	0.00143666886313552	-0.000114141945104681	-0.114402374364337	0.908964967426621	0.950768421208357	-7.53981034578383	0.00539523796822308	0.000369959174963869	1.57417482612961	0.136959757270795	0.3407091850663	-9.13700873519283
HAVANA	transcript	ENSG00000164107.8	protein_coding	HAND2	2	ENST00000359562.4	protein_coding	HAND2-001	0.000354585557038145	-0.000249815885022158	-0.654505277498682	0.513088659495486	0.623911559123775	-7.3324093116231	0	0	0	1	1	-10.3597524836655
ENSEMBL	transcript	ENSG00000164107.8	protein_coding	HAND2	3	ENST00000621866.1	protein_coding	HAND2-201	0.00142190234085927	0.000147476203988762	0.180592201029648	0.856761188302676	0.912624711481836	-7.53005509203023	0.00530947207102502	0.000178872419780998	0.990279530567847	0.338239077721268	0.597605799044904	-9.85261673017122
HAVANA	transcript	ENSG00000164107.8	protein_coding	HAND2	2	ENST00000505300.1	processed_transcript	HAND2-003	0.000193861240315174	-7.34415152074871e-05	-0.193684279943982	0.846502121299761	0.905096225820034	-7.52760702241477	0	0	0	1	1	-10.3597524836655
HAVANA	transcript	ENSG00000237125.8	antisense	HAND2-AS1	2	ENST00000512099.5	antisense	HAND2-AS1-001	0.0101920730027672	0.00737189856767603	3.64507906494654	0.000295420067496462	0.00069476609023274	-0.995192320246146	0.0482733342627354	-5.0794387465905e-05	-0.0963190478084377	0.924582799278011	1	-10.3547962628184
HAVANA	transcript	ENSG00000237125.8	antisense	HAND2-AS1	2	ENST00000515310.5	antisense	HAND2-AS1-027	8.67604708890827e-05	-0.000297628485995343	-1.00707534489213	0.314387919117274	0.419815060164091	-7.04013574163026	0	0	0	1	1	-10.3597524836655
HAVANA	transcript	ENSG00000237125.8	antisense	HAND2-AS1	2	ENST00000514673.5	antisense	HAND2-AS1-018	0.000200354008946803	-0.000166716369713621	-0.499727527604593	0.617487793730022	0.719314874131163	-7.42160804263165	0	0	0	1	1	-10.3597524836655
HAVANA	transcript	ENSG00000237125.8	antisense	HAND2-AS1	2	ENST00000507062.5	antisense	HAND2-AS1-009	2.63262909997478e-05	-6.2907400210881e-05	-0.301952131840813	0.762814685140303	0.841329270881334	-7.50079931226674	0	0	0	1	1	-10.3597524836655
HAVANA	transcript	ENSG00000237125.8	antisense	HAND2-AS1	2	ENST00000512929.5	antisense	HAND2-AS1-019	0.000615483368951081	-0.000306482302058032	-0.284313031715112	0.776288747806525	0.851918776315053	-7.5059652427698	0	0	0	1	1	-10.3597524836655
HAVANA	transcript	ENSG00000237125.8	antisense	HAND2-AS1	2	ENST00000502334.5	antisense	HAND2-AS1-016	1.28671176327609e-05	7.60873066447803e-05	0.369050413100555	0.712247094001734	0.800354634103372	-7.47830931554214	0	0	0	1	1	-10.3597524836655
HAVANA	transcript	ENSG00000237125.8	antisense	HAND2-AS1	2	ENST00000507636.5	antisense	HAND2-AS1-007	7.01324622115236e-05	0.00010523955905629	0.330528802924233	0.741139524738483	0.823820136374881	-7.49177062331999	0	0	0	1	1	-10.3597524836655
HAVANA	transcript	ENSG00000237125.8	antisense	HAND2-AS1	2	ENST00000510221.5	antisense	HAND2-AS1-010	0.000520744462421003	0.000492547525629852	0.666932314083921	0.505124432905667	0.616277659191614	-7.3242117311563	0	0	0	1	1	-10.3597524836655
HAVANA	transcript	ENSG00000237125.8	antisense	HAND2-AS1	2	ENST00000509640.5	antisense	HAND2-AS1-011	0	0	0	1	1	-7.54634944069386	0	0	0	1	1	-10.3597524836655
HAVANA	transcript	ENSG00000237125.8	antisense	HAND2-AS1	2	ENST00000512246.5	antisense	HAND2-AS1-012	0.000434927898444609	-0.000109323661121046	-0.193870360453894	0.84635649060423	0.904992061337911	-7.52757099324412	0	0	0	1	1	-10.3597524836655
HAVANA	transcript	ENSG00000237125.8	antisense	HAND2-AS1	2	ENST00000507322.5	antisense	HAND2-AS1-013	0	0	0	1	1	-7.54634944069386	0	0	0	1	1	-10.3597524836655
HAVANA	transcript	ENSG00000237125.8	antisense	HAND2-AS1	2	ENST00000502941.5	antisense	HAND2-AS1-014	0.000668479567385759	8.75389204051906e-06	0.00830687278820825	0.993375479181883	1	-7.54631496378034	0	0	0	1	1	-10.3597524836655
HAVANA	transcript	ENSG00000237125.8	antisense	HAND2-AS1	2	ENST00000502896.5	antisense	HAND2-AS1-008	5.5294373921453e-05	9.69921483893048e-05	0.442986552918201	0.657967935353224	0.754299101171961	-7.44832180240044	0	0	0	1	1	-10.3597524836655
HAVANA	transcript	ENSG00000237125.8	antisense	HAND2-AS1	2	ENST00000510339.5	antisense	HAND2-AS1-002	0	0	0	1	1	-7.54634944069386	0	0	0	1	1	-10.3597524836655
HAVANA	transcript	ENSG00000237125.8	antisense	HAND2-AS1	2	ENST00000515350.5	antisense	HAND2-AS1-003	0	0	0	1	1	-7.54634944069386	0	0	0	1	1	-10.3597524836655
HAVANA	transcript	ENSG00000237125.8	antisense	HAND2-AS1	2	ENST00000507571.5	antisense	HAND2-AS1-004	2.14993996553097e-13	-1.16844359327288e-13	-5.80846246004154e-10	0.999999999536785	1	-7.54634944069386	0	0	0	1	1	-10.3597524836655
HAVANA	transcript	ENSG00000237125.8	antisense	HAND2-AS1	2	ENST00000508534.5	antisense	HAND2-AS1-005	0.000679750750761156	0.00034909616325979	0.835693503967356	0.403728352360415	0.515580281630554	-7.19765743761481	0	0	0	1	1	-10.3597524836655
HAVANA	transcript	ENSG00000237125.8	antisense	HAND2-AS1	2	ENST00000505621.5	antisense	HAND2-AS1-006	0.000134207986348027	0.000354992797726955	1.04340427174368	0.29726762249415	0.400621962318235	-7.00299570772938	0	0	0	1	1	-10.3597524836655
ENSEMBL	transcript	ENSG00000237125.8	antisense	HAND2-AS1	3	ENST00000616485.4	antisense	HAND2-AS1-201	0.000414405850385632	0.000275494389397052	0.713693186500718	0.475751451156819	0.587978555732479	-7.29198661028416	0	0	0	1	1	-10.3597524836655
HAVANA	transcript	ENSG00000237125.8	antisense	HAND2-AS1	2	ENST00000503198.5	antisense	HAND2-AS1-015	3.68370088054348e-06	6.79531284271324e-06	0.0337760239808568	0.973069296175346	0.996149092370832	-7.54577944727691	0	0	0	1	1	-10.3597524836655
HAVANA	transcript	ENSG00000237125.8	antisense	HAND2-AS1	2	ENST00000511196.5	antisense	HAND2-AS1-028	5.40351795716e-05	0.000160465394748535	0.58072023096907	0.561691872467577	0.669094078103803	-7.37791158352083	0	0	0	1	1	-10.3597524836655
HAVANA	transcript	ENSG00000237125.8	antisense	HAND2-AS1	2	ENST00000515376.5	antisense	HAND2-AS1-025	2.95142606121627e-05	0.000230293783435459	1.01758059853039	0.309371700750488	0.414235526551789	-7.02953062911807	0	0	0	1	1	-10.3597524836655
HAVANA	transcript	ENSG00000237125.8	antisense	HAND2-AS1	2	ENST00000505032.5	antisense	HAND2-AS1-036	0.000587155998076892	0.00124780221669883	1.50114559970019	0.133952024540386	0.202142302466463	-6.4229998610058	0	0	0	1	1	-10.3597524836655
HAVANA	transcript	ENSG00000237125.8	antisense	HAND2-AS1	2	ENST00000515741.5	antisense	HAND2-AS1-030	0	0	0	1	1	-7.54634944069386	0	0	0	1	1	-10.3597524836655
HAVANA	transcript	ENSG00000237125.8	antisense	HAND2-AS1	2	ENST00000511728.5	antisense	HAND2-AS1-032	0	0	0	1	1	-7.54634944069386	0	0	0	1	1	-10.3597524836655
HAVANA	transcript	ENSG00000237125.8	antisense	HAND2-AS1	2	ENST00000509866.5	antisense	HAND2-AS1-035	0.000334105431409018	0.000827756095003549	1.16398894726132	0.244986165872751	0.34038939073646	-6.87033038949477	0	0	0	1	1	-10.3597524836655
HAVANA	transcript	ENSG00000237125.8	antisense	HAND2-AS1	2	ENST00000512943.5	antisense	HAND2-AS1-020	0	0	0	1	1	-7.54634944069386	0	0	0	1	1	-10.3597524836655
HAVANA	transcript	ENSG00000237125.8	antisense	HAND2-AS1	2	ENST00000503474.5	antisense	HAND2-AS1-017	0.187224667946421	0.0787439884537953	6.89892279656646	1.59854949252691e-11	8.06388806689608e-11	15.1615707258939	0.00113387243701428	-6.04731966407618e-05	-0.777110599821426	0.449558174635608	0.715967608550636	-10.0435539186286
HAVANA	transcript	ENSG00000237125.8	antisense	HAND2-AS1	2	ENST00000515345.5	antisense	HAND2-AS1-034	0	0	0	1	1	-7.54634944069386	0	0	0	1	1	-10.3597524836655
HAVANA	transcript	ENSG00000237125.8	antisense	HAND2-AS1	2	ENST00000503309.5	antisense	HAND2-AS1-033	0.000873284037878826	0.000389383629678491	0.370787969327435	0.710953223981233	0.799316797040014	-7.47766720573935	0	0	0	1	1	-10.3597524836655
HAVANA	transcript	ENSG00000237125.8	antisense	HAND2-AS1	2	ENST00000512209.6	antisense	HAND2-AS1-021	0	0	0	1	1	-7.54634944069386	0	0	0	1	1	-10.3597524836655
HAVANA	transcript	ENSG00000237125.8	antisense	HAND2-AS1	2	ENST00000504740.5	antisense	HAND2-AS1-022	0.000104574806815393	-7.7658348940431e-05	-0.228508420800476	0.81934486615915	0.884584459843642	-7.52026179632886	0	0	0	1	1	-10.3597524836655
HAVANA	transcript	ENSG00000237125.8	antisense	HAND2-AS1	2	ENST00000508887.5	antisense	HAND2-AS1-031	0.00011888829556163	-0.000303832150279562	-0.747120907887647	0.455343384760325	0.567735600225634	-7.26761477545648	0	0	0	1	1	-10.3597524836655
HAVANA	transcript	ENSG00000237125.8	antisense	HAND2-AS1	2	ENST00000505817.1	antisense	HAND2-AS1-023	0	0	0	1	1	-7.54634944069386	0	0	0	1	1	-10.3597524836655
HAVANA	transcript	ENSG00000237125.8	antisense	HAND2-AS1	2	ENST00000514431.5	antisense	HAND2-AS1-024	0.24901868679794	0.138448046883557	7.53073820329436	2.39129813098443e-13	1.45237554418056e-12	19.2835564197604	0	0	0	1	1	-10.3597524836655
HAVANA	transcript	ENSG00000237125.8	antisense	HAND2-AS1	2	ENST00000510268.1	antisense	HAND2-AS1-026	0.000837193714165992	0.00394085683171202	4.55052050497375	6.73256585400686e-06	1.90327942094118e-05	2.5897130453019	0	0	0	1	1	-10.3597524836655
HAVANA	transcript	ENSG00000237125.8	antisense	HAND2-AS1	1	ENST00000504429.1	antisense	HAND2-AS1-029	0.00115690994423172	0.00222677914511706	1.83354670537552	0.0673183047082077	0.109345139537701	-5.87229115161241	0	0	0	1	1	-10.3597524836655
HAVANA	transcript	ENSG00000261672.1	lincRNA	RP11-475B2.1	2	ENST00000561655.1	lincRNA	RP11-475B2.1-001	0.0312455956705359	0.0121329337758588	2.46304828698969	0.0141135624672223	0.0262062705844075	-4.53363173172672	0	0	0	1	1	-10.3597524836655
HAVANA	transcript	ENSG00000234801.3	processed_pseudogene	MORF4	1	ENST00000447135.2	processed_pseudogene	MORF4-001	0.0124086830191387	0.0103649437595436	3.58880976807999	0.000365071734759262	0.000849007451728938	-1.1933435378287	0.219645858501218	0.00492789363812401	2.74808516939021	0.0152835584723362	0.0735874228014112	-7.10968971588133
HAVANA	transcript	ENSG00000213370.3	processed_pseudogene	RANP6	1	ENST00000413691.2	processed_pseudogene	RANP6-001	0.000449169333990521	-8.83544420858471e-05	-0.156363541084413	0.87580987689	0.926642719546907	-7.53413387486476	0.0213447091988026	0.000578844227807241	0.851247780221558	0.408439003385593	0.673789929304165	-9.98185982683136
HAVANA	transcript	ENSG00000250043.1	lincRNA	RP11-161D15.2	1	ENST00000515825.1	lincRNA	RP11-161D15.2-002	0.00174153951255232	-0.000899932794759723	-0.599850565325207	0.548878821012822	0.657382909137071	-7.36663537651151	0	0	0	1	1	-10.3597524836655
HAVANA	transcript	ENSG00000250043.1	lincRNA	RP11-161D15.2	2	ENST00000502956.1	lincRNA	RP11-161D15.2-001	0.000381143527088392	0.00050957274331679	0.982349921628801	0.326404766947549	0.433184923316687	-7.06466360015346	0	0	0	1	1	-10.3597524836655
HAVANA	transcript	ENSG00000250708.1	lincRNA	RP11-161D15.1	2	ENST00000509968.1	lincRNA	RP11-161D15.1-002	0.008012332697668	0.00938896361766883	2.52700724695165	0.0118125937070214	0.0222236913278984	-4.3761442544472	0	0	0	1	1	-10.3597524836655
HAVANA	transcript	ENSG00000250708.1	lincRNA	RP11-161D15.1	2	ENST00000512263.1	lincRNA	RP11-161D15.1-001	0.0131833497909093	0.0178614915505682	3.13731786449052	0.00180602194435026	0.00383976598809746	-2.67668244634804	0	0	0	1	1	-10.3597524836655
HAVANA	transcript	ENSG00000251216.1	lincRNA	RP11-161D15.3	2	ENST00000511291.1	lincRNA	RP11-161D15.3-001	0.0764525517270715	0.0414550811383893	6.80057815985222	2.99595929386836e-11	1.46887698240132e-10	14.5465772651385	0.00204567330721005	-4.6758247021944e-05	-0.422703170738094	0.678699353093455	0.908641180199068	-10.2648495209069
HAVANA	transcript	ENSG00000251216.1	lincRNA	RP11-161D15.3	1	ENST00000503325.1	lincRNA	RP11-161D15.3-002	0.595018775220604	0.360460232103227	8.25327932785724	1.39267984728861e-15	1.05860482080904e-14	24.345197731569	0	0	0	1	1	-10.3597524836655
HAVANA	transcript	ENSG00000248174.5	lincRNA	RP11-148L24.1	2	ENST00000515444.5	lincRNA	RP11-148L24.1-001	0.347967526765807	0.0958449456773564	4.60923134870457	5.14302453968367e-06	1.47203265900219e-05	2.84750953216947	0.0749679419052726	-8.5731398745537e-05	-0.105242990040148	0.91762175953125	1	-10.3538356987024
HAVANA	transcript	ENSG00000248174.5	lincRNA	RP11-148L24.1	2	ENST00000503140.1	lincRNA	RP11-148L24.1-002	0.223928038196101	0.0925586793070508	2.55463588771314	0.0109264234544445	0.0206739045515717	-4.30689670693972	0.0544242507908845	-0.000484105872730717	-0.563247596947534	0.581852662732944	0.840271812989775	-10.1920397572566
HAVANA	transcript	ENSG00000250957.1	lincRNA	RP11-248N22.1	2	ENST00000511346.1	lincRNA	RP11-248N22.1-001	0.0176300610933003	-0.00154787956630786	-0.49189202587377	0.623012549852085	0.724144631297744	-7.42548820706183	0.0226420093080849	-0.000122460681245009	-0.361637851756062	0.722826371879162	0.944431586279549	-10.2901754574582
HAVANA	transcript	ENSG00000251213.1	lincRNA	RP11-248N22.2	2	ENST00000504167.1	lincRNA	RP11-248N22.2-001	0.000488020949554047	-0.000562764046612691	-0.554044970815062	0.579796906789321	0.68555177882975	-7.39302582040162	0	0	0	1	1	-10.3597524836655
ENSEMBL	transcript	ENSG00000164117.13	protein_coding	FBXO8	3	ENST00000615392.4	protein_coding	FBXO8-201	0.271320646330789	0.219467544345517	5.2168761367222	2.67488595317125e-07	8.76259896387984e-07	5.69188486772672	0.0826514330657786	0.00296746815366234	1.43844316736664	0.171494020509496	0.395987128614083	-9.32597702119436
HAVANA	transcript	ENSG00000164117.13	protein_coding	FBXO8	2	ENST00000393674.6	protein_coding	FBXO8-001	0.51720915788391	0.158360202092323	4.81246891732254	1.97982934064365e-06	5.92287461762875e-06	3.76326641116889	1.23614816892902	0.00409174360859864	1.73952091879292	0.10306968224053	0.289500582523775	-8.89080439875336
HAVANA	transcript	ENSG00000164117.13	protein_coding	FBXO8	2	ENST00000503293.5	protein_coding	FBXO8-002	1.07451377405836	0.179457531072499	4.76938786640942	2.43088411897962e-06	7.20510018203121e-06	3.56613595709436	0.813535875227537	-0.0138657791316543	-2.42702761309839	0.0287460593941437	0.116563834845735	-7.71712727830908
HAVANA	transcript	ENSG00000164117.13	protein_coding	FBXO8	2	ENST00000515664.5	nonsense_mediated_decay	FBXO8-003	0.947033260122656	0.227934256148514	5.33462173271825	1.45622315198367e-07	4.89942046945104e-07	6.27965918767533	1.62540947642354	0.00546011842970579	1.56433862459949	0.139247122194165	0.344332458736608	-9.15111580386633
HAVANA	transcript	ENSG00000164117.13	protein_coding	FBXO8	2	ENST00000513696.1	protein_coding	FBXO8-004	0.895997187628467	0.112597995857088	2.6463430315095	0.00839437549905761	0.0161857744977707	-4.07179139253888	0.351948015123447	-0.00799220183449714	-2.1816124321546	0.0460082866661497	0.163600380430554	-8.15959311777349
HAVANA	transcript	ENSG00000164118.12	protein_coding	CEP44	2	ENST00000503780.5	protein_coding	CEP44-001	0.8798567696675	0.168949488050353	4.57667736585285	5.97348057985816e-06	1.69721221057331e-05	2.70419145523602	0.787362423059791	-0.00973996114092568	-1.95729668009065	0.0698016051681134	0.220755478701485	-8.54263526476416
HAVANA	transcript	ENSG00000164118.12	protein_coding	CEP44	2	ENST00000505124.5	protein_coding	CEP44-007	0.191910643635867	0.164195886922351	6.63961945062892	8.24771430102592e-11	3.86988129237312e-10	13.5558783215998	0.142242400774433	-0.00217546003638428	-1.59543211630412	0.132125745793757	0.332993562632105	-9.10630821960289
HAVANA	transcript	ENSG00000164118.12	protein_coding	CEP44	2	ENST00000457424.6	protein_coding	CEP44-002	0.696511446734573	0.0478873401273317	1.41765197270275	0.156918132596761	0.232071644665441	-6.54424085558331	1.0396529689293	0.00166877257710615	0.278072535615819	0.784873626615848	0.992596395168732	-10.3185400474642
HAVANA	transcript	ENSG00000164118.12	protein_coding	CEP44	2	ENST00000396791.7	nonsense_mediated_decay	CEP44-003	0.189024238241108	0.0465755400755506	2.23606703570917	0.0257898073364849	0.045650394441721	-5.06067308088655	0.120916900566922	0.000525599305903644	0.323395666328692	0.751002099872646	0.966680711573519	-10.304062730739
HAVANA	transcript	ENSG00000164118.12	protein_coding	CEP44	2	ENST00000514712.5	protein_coding	CEP44-005	0.2139401237885	0.0706748165804207	3.11530062614549	0.0019436004994801	0.00411441343732821	-2.74413661481884	0.0477790550327551	0.000166740941762969	0.122282485431814	0.904350131438201	1	-10.3517657342099
HAVANA	transcript	ENSG00000164118.12	protein_coding	CEP44	2	ENST00000515299.5	protein_coding	CEP44-006	0.665585473523005	0.114825423591168	2.86195532368942	0.00438768834306524	0.00884181248381786	-3.48734133834022	0.694474920368797	-0.00316931696048932	-0.583133413674942	0.568742403749613	0.828145465452248	-10.1801266254237
HAVANA	transcript	ENSG00000164118.12	protein_coding	CEP44	2	ENST00000503053.5	protein_coding	CEP44-008	0.656927313942804	0.254497682068098	7.22239185954691	1.92673407898868e-12	1.06573122996108e-11	17.2353675394242	0.298533764376085	-0.00120164414522642	-0.786193449227855	0.44438454550825	0.710825020390041	-10.0362720049088
ENSEMBL	transcript	ENSG00000164118.12	protein_coding	CEP44	3	ENST00000296519.6	protein_coding	CEP44-201	0.434146301798623	0.106991873926445	2.73053323542784	0.00654746773481269	0.0128410975204165	-3.84886335121619	0.870934948353047	0.0164418031550065	2.28564511371988	0.037752789427416	0.141855858940353	-7.97472287938551
ENSEMBL	transcript	ENSG00000164118.12	protein_coding	CEP44	3	ENST00000426172.3	protein_coding	CEP44-202	0.0550427435613227	0.105236095652188	4.80092209338313	2.09211047388996e-06	6.24602941273911e-06	3.71027192561697	0.539863066501552	0.00232990241953923	0.316195586913204	0.756349705448405	0.97087058687338	-10.3065064927978
HAVANA	transcript	ENSG00000164118.12	protein_coding	CEP44	2	ENST00000508483.1	retained_intron	CEP44-004	0.901598035575863	0.147851543495033	3.81651432245606	0.000152399231318848	0.00037130702505162	-0.373512048312675	1.27409265141961	0.00756821266340009	2.36651054391877	0.032319247404553	0.126906037173038	-7.82823135021292
HAVANA	transcript	ENSG00000249875.1	lincRNA	RP11-51M24.1	2	ENST00000508815.1	lincRNA	RP11-51M24.1-001	0.00157310365668264	0.0027654401280274	1.4500437744954	0.147676170179509	0.220083540836981	-6.4980212686274	0.328380021511735	-0.000762980975181448	-0.335810464918794	0.741812585736353	0.959600808118783	-10.2997217252867
ENSEMBL	transcript	ENSG00000265846.1	miRNA	MIR4276	3	ENST00000584832.1	miRNA	MIR4276-201	0.0346033590890053	-0.030952458754276	-1.1533414334524	0.249323841798257	0.345509600112633	-6.882625044677	0	0	0	1	1	-10.3597524836655
HAVANA	transcript	ENSG00000164120.13	protein_coding	HPGD	2	ENST00000296522.10	protein_coding	HPGD-001	0.0590294235294721	-0.00708114914758343	-0.657281405999913	0.511303823784798	0.622243908785665	-7.33059137046116	0.0768207696085743	-0.00229610006382867	-2.33380931765424	0.0344211046180084	0.132736807007309	-7.88775102141821
ENSEMBL	transcript	ENSG00000164120.13	protein_coding	HPGD	3	ENST00000541923.5	protein_coding	HPGD-201	0.0251509034986634	0.0101641072333101	1.60205680302403	0.109777494609136	0.169438763935173	-6.26729607624896	0.0848945996713011	0.00288364629760997	1.94583424119927	0.0712763001598618	0.224047074885234	-8.56157937524382
ENSEMBL	transcript	ENSG00000164120.13	protein_coding	HPGD	3	ENST00000542498.5	protein_coding	HPGD-202	0.016023811416206	0.00539038058050068	1.06920673300445	0.285494800524089	0.387379052899028	-6.97582139132545	0.022665066709312	0.000133872394451967	0.277055834947961	0.785638932634128	0.993142254569213	-10.3188400709543
HAVANA	transcript	ENSG00000164120.13	protein_coding	HPGD	2	ENST00000510835.5	nonsense_mediated_decay	HPGD-005	0.0223116718823925	-0.00604836615898229	-0.917778328655423	0.359179455007548	0.468770305637832	-7.12585462685633	0.0518482593380311	0.000700291065432885	0.563305181036615	0.581814474194511	0.840231133610686	-10.1920058307025
HAVANA	transcript	ENSG00000164120.13	protein_coding	HPGD	1	ENST00000296521.11	protein_coding	HPGD-013	0.00644524783102856	-0.000686752819658433	-0.243243910723675	0.807916671320116	0.875950210456841	-7.51678896893028	0.017415814062127	0.000132691916663825	0.166068575028601	0.87039116034075	1	-10.3450284077252
HAVANA	transcript	ENSG00000164120.13	protein_coding	HPGD	2	ENST00000510901.5	protein_coding	HPGD-002	0.00208564396077494	0.0015704761461336	1.10670234369415	0.268957249369549	0.368382541846712	-6.93515461687498	0.00504511581134174	3.84389776102227e-05	0.161167195296349	0.874180693930282	1	-10.3458839560871
HAVANA	transcript	ENSG00000164120.13	protein_coding	HPGD	2	ENST00000511499.5	retained_intron	HPGD-007	0.02208853695457	0.00899464585477979	1.54486288264163	0.123015005415288	0.187373583997088	-6.35677633353902	0.0495798239425264	-0.000315935183973545	-0.276184543731594	0.786294966318271	0.993602553600458	-10.3190963195451
HAVANA	transcript	ENSG00000164120.13	protein_coding	HPGD	1	ENST00000422112.6	protein_coding	HPGD-011	0.00308147267935641	-0.00310059906964264	-1.23818774950138	0.216230168878363	0.306149701706246	-6.78153436751535	0	0	0	1	1	-10.3597524836655
HAVANA	transcript	ENSG00000164120.13	protein_coding	HPGD	2	ENST00000508330.5	nonsense_mediated_decay	HPGD-003	0.00421976129376527	0.000979675731800181	0.302081938922325	0.762715789899932	0.841239089602379	-7.50076014409424	0	0	0	1	1	-10.3597524836655
HAVANA	transcript	ENSG00000164120.13	protein_coding	HPGD	2	ENST00000509512.1	retained_intron	HPGD-009	0.035908066073529	0.018433531498076	1.9753126131387	0.0487847422609493	0.0816179977026475	-5.60446450942004	0.0153253520508339	0.000515846274864662	0.981004074369101	0.342640116894472	0.60252632426282	-9.86177571040105
HAVANA	transcript	ENSG00000164120.13	protein_coding	HPGD	1	ENST00000506910.5	protein_coding	HPGD-008	0.00767761855288562	0.0007008384704811	0.177164691490178	0.859451102797714	0.914476680125325	-7.53066771316233	0.0415634475162259	0.00012757381001148	0.143766254374022	0.887659503814337	1	-10.3487149980983
HAVANA	transcript	ENSG00000164120.13	protein_coding	HPGD	2	ENST00000514584.5	protein_coding	HPGD-010	0.0231928841700139	-0.00256862598482737	-0.392734746129383	0.694683550009928	0.785593170050835	-7.46929734190785	0.014207908368181	-0.000476972197551623	-1.2156894657387	0.243482061360979	0.493939288351248	-9.60759171416143
HAVANA	transcript	ENSG00000164120.13	protein_coding	HPGD	2	ENST00000512410.1	retained_intron	HPGD-006	0.0386434617187134	0.00347769847695256	0.373404602980218	0.709006325750463	0.797640918972948	-7.47669454717711	0.0536365095768346	0.00141331557440305	1.3754136733881	0.189833764933717	0.424195078047181	-9.40939001651772
HAVANA	transcript	ENSG00000164120.13	protein_coding	HPGD	1	ENST00000504433.1	protein_coding	HPGD-004	0.0272976125508547	0.0139977620161796	3.55773286022055	0.000409866712559883	0.000947517414729835	-1.30152565852661	0.0475056017031018	0.000253081535980775	0.382849804084938	0.707372344050311	0.931936840841575	-10.2818159894954
HAVANA	transcript	ENSG00000250596.1	lincRNA	RP11-440I14.2	2	ENST00000515178.1	lincRNA	RP11-440I14.2-001	0.00112918736958669	0.00253901183524415	3.419699816766	0.000678407798931955	0.00152505116733722	-1.77121036064086	0.00289340695280394	-0.000154315037482877	-1.43117529161696	0.173531241444693	0.398988953691694	-9.33573955156926
HAVANA	transcript	ENSG00000251584.1	lincRNA	RP11-440I14.3	1	ENST00000507483.1	lincRNA	RP11-440I14.3-001	0.00572374739242501	0.00404726261503102	1.96611524350639	0.0498406786814657	0.0832215839077713	-5.62243605792857	0.0135470055280473	-0.000170673260610085	-0.438088343966695	0.66776347374832	0.899666819312171	-10.2578613579287
HAVANA	transcript	ENSG00000250760.1	transcribed_processed_pseudogene	RP11-440I14.4	2	ENST00000502691.1	transcribed_processed_pseudogene	RP11-440I14.4-001	0.00312881891626264	0.00627046904372705	4.22679368589158	2.8206298489142e-05	7.4536083815732e-05	1.22312568266499	0.00415399510724804	3.16494865314136e-05	0.158790482819127	0.876019420753442	1	-10.3462896232812
