## Supplementary material for "Comparison of gene expression in living and postmortem human brain": Table S5 (part 17 of 63)

source	type	gene_id	gene_type	gene_name	level	transcript_id	transcript_type	transcript_name	LIV_vs_PM_AveExpr	LIV_vs_PM_logFC	LIV_vs_PM_t	LIV_vs_PM_P.Value	LIV_vs_PM_adj.P.Val	LIV_vs_PM_B	degradation_AveExpr	degradation_logFC	degradation_t	degradation_P.Value	degradation_adj.P.Val	degradation_B
HAVANA	transcript	ENSG00000145451.12	protein_coding	GLRA3	1	ENST00000274093.7	protein_coding	GLRA3-001	1.15038337009576	0.369944721892867	7.51433050505387	2.6766089823426e-13	1.61780835468743e-12	19.1728449556216	2.72151470174051	0.0108969043132834	2.73612114763182	0.0156515854945066	0.0749017284976097	-7.13279774601655
HAVANA	transcript	ENSG00000145451.12	protein_coding	GLRA3	1	ENST00000340217.5	protein_coding	GLRA3-002	0.30408484504233	0.363081487033613	10.8549832830518	8.79454203231175e-25	1.77515644034449e-23	45.2761608521295	0.365060504615871	-0.00267976646562192	-0.83364095941701	0.41797430977286	0.683698507491495	-9.99697483720508
HAVANA	transcript	ENSG00000145451.12	protein_coding	GLRA3	2	ENST00000483010.1	processed_transcript	GLRA3-005	0.474591289499158	0.242651580103265	6.40711781723578	3.4414226102558e-10	1.51626370912511e-09	12.1600246193478	0.645492106737909	0.00897050204424812	3.72577891339561	0.00213069144288446	0.0169665882547869	-5.15254437100349
HAVANA	transcript	ENSG00000145451.12	protein_coding	GLRA3	1	ENST00000436738.1	processed_transcript	GLRA3-003	0.263723460301541	0.192751966532285	6.80271810351617	2.9555111489904e-11	1.45002297531251e-10	14.5598814660543	0.526989801137621	0.0128428244059095	5.30410764242126	9.82109763573586e-05	0.00183596952547457	-1.99534016906221
HAVANA	transcript	ENSG00000168594.15	protein_coding	ADAM29	2	ENST00000507652.5	processed_transcript	ADAM29-010	0.283405586933568	0.100687493782308	7.06364626812664	5.49406046459641e-12	2.9018909132435e-11	16.2079285283445	0.178228619334454	0.00159150472279607	1.40719545951349	0.180395029606936	0.4096287204102	-9.36768521110633
HAVANA	transcript	ENSG00000168594.15	protein_coding	ADAM29	2	ENST00000507969.5	processed_transcript	ADAM29-009	0.0484716339142245	0.0142452084935658	1.46391994189422	0.143847110943136	0.215139282485156	-6.47790472024212	0.0255506934996457	-0.000219787364412132	-0.240591835875019	0.813232272435511	1	-10.3288805947715
HAVANA	transcript	ENSG00000168594.15	protein_coding	ADAM29	1	ENST00000513477.5	retained_intron	ADAM29-003	0.0108924410956932	0.00594945648997254	1.35463473837708	0.176148560230594	0.256602032470466	-6.63119133283882	0.00895223632254586	6.82075148384447e-05	0.164775931685422	0.871390260446639	1	-10.3452565209913
HAVANA	transcript	ENSG00000168594.15	protein_coding	ADAM29	1	ENST00000505141.5	protein_coding	ADAM29-004	0.00253571898378194	-0.00183487246173528	-0.77737878239891	0.43730466423634	0.549780823252853	-7.24459448693534	0	0	0	1	1	-10.3597524836655
ENSEMBL	transcript	ENSG00000168594.15	protein_coding	ADAM29	3	ENST00000615367.4	protein_coding	ADAM29-203	9.24802113412087e-05	-0.000257202684604205	-0.819263091014185	0.413028447357723	0.525149077282919	-7.21122461853145	0	0	0	1	1	-10.3597524836655
ENSEMBL	transcript	ENSG00000168594.15	protein_coding	ADAM29	1	ENST00000359240.7	protein_coding	ADAM29-201	0.000711631494018424	-0.000205392650569261	-0.291017988798833	0.771158795659469	0.84798976434032	-7.50403818526558	0	0	0	1	1	-10.3597524836655
ENSEMBL	transcript	ENSG00000168594.15	protein_coding	ADAM29	1	ENST00000445694.5	protein_coding	ADAM29-202	0.000926444775127587	-0.000575700336554973	-0.690994112520051	0.489891387656852	0.601582103862276	-7.30790171769307	0	0	0	1	1	-10.3597524836655
ENSEMBL	transcript	ENSG00000168594.15	protein_coding	ADAM29	3	ENST00000618444.1	protein_coding	ADAM29-204	0.0129961047307708	0.00400943375960164	1.74269912792949	0.0820038038669113	0.130673647516981	-6.0335796962241	0.12993456245545	0.00164648397287376	1.90048980178116	0.0773902908472303	0.237637658909981	-8.63587432996094
HAVANA	transcript	ENSG00000168594.15	protein_coding	ADAM29	2	ENST00000502940.1	protein_coding	ADAM29-005	0.00498347814495097	0.00519915744560863	1.89099422022048	0.0592056012997197	0.0973640229727196	-5.76612829005324	0	0	0	1	1	-10.3597524836655
HAVANA	transcript	ENSG00000168594.15	protein_coding	ADAM29	1	ENST00000502305.5	protein_coding	ADAM29-006	0.00111630330234902	0.00234521085418431	2.33590623721279	0.0198923081652687	0.0359806380244473	-4.83498567021952	0	0	0	1	1	-10.3597524836655
HAVANA	transcript	ENSG00000168594.15	protein_coding	ADAM29	1	ENST00000510280.5	processed_transcript	ADAM29-007	0.00617805826855101	-0.000166586487780759	-0.0510315579657678	0.959320847511963	0.986680360035577	-7.54504828338478	0.0783775329871284	0.00208745739659002	1.52918249578545	0.147689747906749	0.358246529509971	-9.20101901498056
HAVANA	transcript	ENSG00000168594.15	protein_coding	ADAM29	1	ENST00000515538.5	processed_transcript	ADAM29-008	0.00674425720695238	0.00533710274199899	1.73990407937358	0.0824940015184286	0.131380177959828	-6.03841364040921	0	0	0	1	1	-10.3597524836655
HAVANA	transcript	ENSG00000168594.15	protein_coding	ADAM29	1	ENST00000404450.8	protein_coding	ADAM29-001	0.00165135518476759	0.000886076904246663	0.791662426312487	0.428934662407976	0.541305463957098	-7.23341071197127	0.00425083367443569	0.00029148573767559	1.54364774759506	0.144164905705328	0.352468893870799	-9.18058454058046
HAVANA	transcript	ENSG00000168594.15	protein_coding	ADAM29	1	ENST00000514159.1	protein_coding	ADAM29-002	0.00250520724618229	0.000770893409297467	0.523763446849718	0.600676218901225	0.704435959278228	-7.40932322152942	0.0146071928492514	-5.7160681260459e-05	-0.116597966637112	0.908774579388239	1	-10.3524906922165
HAVANA	transcript	ENSG00000250200.1	processed_pseudogene	RP13-577H12.3	2	ENST00000511798.1	processed_pseudogene	RP13-577H12.3-001	0.0370016735328136	0.0119623592675789	0.839768988011025	0.401441122372338	0.513223244561299	-7.19425058321158	0.106311138603764	0.00193892341347764	0.790781460989109	0.441785532390353	0.708137134035544	-10.0325641561101
HAVANA	transcript	ENSG00000250431.1	antisense	RP13-577H12.2	2	ENST00000507525.1	antisense	RP13-577H12.2-001	0.14596139252374	-0.0199732065425763	-0.67761485325664	0.498330791223762	0.609791841915714	-7.31704190650644	0.211928058428842	-0.00040969705624252	-0.138917055246009	0.891422307495458	1	-10.3494465384882
HAVANA	transcript	ENSG00000249411.1	processed_pseudogene	RP11-391J13.1	2	ENST00000502748.1	processed_pseudogene	RP11-391J13.1-001	0.00362226146052752	0.00316317592463445	2.74600621315041	0.00625096899091834	0.0122957547777824	-3.80715514678569	0.174874697599573	0.0028785037455182	2.44584714439379	0.0277136226624793	0.11351143887765	-7.68233250171312
HAVANA	transcript	ENSG00000249284.1	processed_pseudogene	RP11-287F9.1	1	ENST00000510748.1	processed_pseudogene	RP11-287F9.1-001	0.000244217290407244	-0.00047059591721054	-1.22232388245475	0.222163710278249	0.313242288578305	-6.80097746369775	0.0501005532238235	0.00106359367392322	1.79166049308563	0.0940277117670363	0.271774577992335	-8.80979336793405
HAVANA	transcript	ENSG00000248551.1	lincRNA	RP11-287F9.2	2	ENST00000502661.1	lincRNA	RP11-287F9.2-001	0.30292725156553	0.0498918890713486	2.55517224079932	0.010909822936291	0.0206452786732861	-4.30554515023668	0.197608475499248	0.003262770839543	2.42635660437738	0.0287835378324787	0.1166724624239	-7.71836579159357
HAVANA	transcript	ENSG00000249945.1	lincRNA	RP11-598D14.1	1	ENST00000506984.1	lincRNA	RP11-598D14.1-001	0.0088673572406668	0.00672955803749684	1.64920618866445	0.0997363811453346	0.155631758953881	-6.19111014603366	0.0192490812894719	-0.000551645949720481	-1.13126069820847	0.276267622173046	0.527033301322866	-9.7043082882952
HAVANA	transcript	ENSG00000251174.1	processed_pseudogene	TSEN2P1	1	ENST00000513552.1	processed_pseudogene	TSEN2P1-001	0.000146759044269019	0.000384742599589478	1.36743028912632	0.172107662810957	0.25148121831711	-6.61385357532998	0.00345857270884656	2.63510301626404e-05	0.155689582592263	0.878419522063579	1	-10.3468098677928
HAVANA	transcript	ENSG00000248574.1	processed_pseudogene	ADAM20P2	2	ENST00000515830.1	processed_pseudogene	ADAM20P2-001	0.000834573820227859	0.000650158570601792	1.0692838353263	0.285460101716466	0.387345190904578	-6.97573919945099	0.0070430538515503	-7.58241830747877e-05	-0.352741284842218	0.729345880457077	0.949551944653985	-10.2935422749958
HAVANA	transcript	ENSG00000150625.16	protein_coding	GPM6A	2	ENST00000280187.11	protein_coding	GPM6A-003	5.34902515328806	0.139311399916707	1.67517536519724	0.094527947136731	0.148336256138273	-6.14821467835907	7.19755459012726	0.015464897438277	3.65088607600996	0.00247819559779294	0.0189746591205162	-5.30503429476913
HAVANA	transcript	ENSG00000150625.16	protein_coding	GPM6A	2	ENST00000507080.5	retained_intron	GPM6A-005	0.713261821874195	0.189616177686165	5.81131618882284	1.10775490186274e-08	4.1800521997025e-08	8.77772526992318	1.3193530896826	0.0135983586764392	3.62713576538275	0.00259993085681454	0.0196720290290014	-5.35336739683893
HAVANA	transcript	ENSG00000150625.16	protein_coding	GPM6A	2	ENST00000393658.6	protein_coding	GPM6A-002	5.20485787677554	0.0777838128417342	0.988410247628488	0.323432034933065	0.429820466513648	-7.05870787985668	6.32676071451478	-0.00394497690255023	-0.973044630027057	0.346448880826358	0.606551860070482	-9.86957499940547
HAVANA	transcript	ENSG00000150625.16	protein_coding	GPM6A	2	ENST00000506894.5	protein_coding	GPM6A-001	3.94363105652708	-0.0328737863423362	-0.418714286075061	0.675605580982957	0.769453725480378	-7.45876798522274	4.59505313430478	-0.00925107940750171	-4.22172353370501	0.000789685019593427	0.00816743778649469	-4.14367476109
HAVANA	transcript	ENSG00000150625.16	protein_coding	GPM6A	2	ENST00000515090.5	protein_coding	GPM6A-004	1.73745937011129	0.119372828186772	1.77201367578239	0.0770040332798862	0.123481781954566	-5.98241948947293	2.51584468856337	0.00545935459135151	1.34672356858737	0.1986961540362	0.436896674500919	-9.44640681456668
HAVANA	transcript	ENSG00000150625.16	protein_coding	GPM6A	2	ENST00000506219.5	processed_transcript	GPM6A-022	1.296451688276	0.351074754087156	3.80154881965089	0.000161628008330418	0.000392584547572898	-0.428856665686143	1.33209220389196	-0.0451494830174281	-2.05402296251242	0.0584194785634304	0.194116944586135	-8.3802531195766
HAVANA	transcript	ENSG00000150625.16	protein_coding	GPM6A	2	ENST00000508323.1	processed_transcript	GPM6A-021	1.41509237337806	0.000613216080719147	0.00642564003027919	0.994875690978452	1	-7.54632881131953	0.91674879654354	-0.0155368188635247	-2.38671271664706	0.031082046662602	0.123319970962174	-7.79127758604138
HAVANA	transcript	ENSG00000150625.16	protein_coding	GPM6A	2	ENST00000503397.5	protein_coding	GPM6A-008	1.61090673254714	0.356533048576362	3.68580233325063	0.000253021828619861	0.000600344264116006	-0.849963924556145	0.852320760380947	-0.018725125600335	-1.80408736957227	0.0919791010660159	0.267903127903652	-8.79025903704183
HAVANA	transcript	ENSG00000150625.16	protein_coding	GPM6A	2	ENST00000512610.5	protein_coding	GPM6A-014	1.67898492807336	0.446194495912836	6.33819803116848	5.21467499819056e-10	2.2568968169881e-09	11.7543431276416	1.29761136067602	0.00259531067281926	0.431201177503542	0.672649462995189	0.903581234200682	-10.2610197105438
HAVANA	transcript	ENSG00000150625.16	protein_coding	GPM6A	2	ENST00000502754.5	protein_coding	GPM6A-007	1.39998054506464	0.356651739518774	5.21040617733299	2.76486254615997e-07	9.04453070512193e-07	5.65992776368757	1.42582627315548	-0.00702232881512489	-1.45936700585938	0.165739269664045	0.386896965800208	-9.2976645824337
HAVANA	transcript	ENSG00000150625.16	protein_coding	GPM6A	2	ENST00000507520.5	protein_coding	GPM6A-020	1.89164089920408	0.195724393379403	3.06513858237706	0.00229382901163991	0.00480937532301418	-2.89611111706547	0.108797254395708	-0.00153873435232464	-0.823263635891798	0.423661753360309	0.68971082929948	-10.0057490286164
HAVANA	transcript	ENSG00000150625.16	protein_coding	GPM6A	2	ENST00000513667.5	protein_coding	GPM6A-011	0.694312435412121	0.209835522852688	5.52300859155258	5.37719164789156e-08	1.89135649070427e-07	7.24432644578909	0.646484883328478	-0.00342260005221454	-0.884212588632995	0.390974864332579	0.655304309688169	-9.95279377237105
HAVANA	transcript	ENSG00000150625.16	protein_coding	GPM6A	2	ENST00000512509.5	protein_coding	GPM6A-006	1.42899132738697	0.219137442339125	2.65540547233471	0.00817525626539434	0.0157952139257764	-4.04812064884751	1.31022492977074	0.00250935754950837	0.653246579128922	0.523798032076741	0.786588166582524	-10.1349920355748
HAVANA	transcript	ENSG00000150625.16	protein_coding	GPM6A	2	ENST00000505561.5	protein_coding	GPM6A-016	1.72868541138472	0.291465015903406	4.91813736051872	1.18891707641536e-06	3.64213855431478e-06	4.25361032928144	2.17210066847013	0.000115589576183048	0.0290640297018582	0.977208871852217	1	-10.3593010812231
HAVANA	transcript	ENSG00000150625.16	protein_coding	GPM6A	2	ENST00000505375.5	protein_coding	GPM6A-015	0.857811448397821	0.0951373383727006	2.24951877698992	0.0249157582161711	0.0442337056047855	-5.03082807053511	1.31091198071176	-0.00681594982728284	-1.58090017923039	0.135414309560129	0.338305815140776	-9.12732718131036
HAVANA	transcript	ENSG00000150625.16	protein_coding	GPM6A	2	ENST00000513365.1	protein_coding	GPM6A-012	1.44034015456095	0.290300012016854	5.57340878076552	4.0991467808913e-08	1.45993689664532e-07	7.50743300758553	1.43085773067091	-0.00358731453244759	-0.770189977719455	0.453525442008925	0.719881304965813	-10.0490500493801
HAVANA	transcript	ENSG00000150625.16	protein_coding	GPM6A	2	ENST00000509865.5	protein_coding	GPM6A-009	1.26395808959985	0.258973054516151	4.52502916188231	7.56085261331935e-06	2.12644785049284e-05	2.47872821564727	0.313017661548163	-0.00469733910307316	-2.17142210298575	0.0469016438089503	0.165915092860482	-8.17747097240474
HAVANA	transcript	ENSG00000150625.16	protein_coding	GPM6A	2	ENST00000512897.5	protein_coding	GPM6A-017	1.53544668444474	-0.00613394127957836	-0.113020288679491	0.910060041437599	0.951579438751452	-7.53996738592823	2.06651214678478	0.0119903371643888	3.71081679956903	0.00219594569741797	0.0173406970939617	-5.18301651764705
HAVANA	transcript	ENSG00000150625.16	protein_coding	GPM6A	2	ENST00000507540.1	protein_coding	GPM6A-013	1.97856104426321	0.121357522887254	2.11796685968714	0.0346729550932321	0.0598392763554319	-5.31515994370626	2.27852718423592	-0.00131232813843918	-0.264946589892623	0.794771393054065	0.999726591631689	-10.3223298102155
HAVANA	transcript	ENSG00000150625.16	protein_coding	GPM6A	2	ENST00000505304.1	protein_coding	GPM6A-018	0.221177774417524	0.081696561595146	2.56902639964478	0.010488744579492	0.0199040535541003	-4.27053828883229	0.861915878217425	0.013982259275845	3.60745457885697	0.00270536357655018	0.0202544481382104	-5.3934077919491
HAVANA	transcript	ENSG00000150625.16	protein_coding	GPM6A	2	ENST00000503563.1	protein_coding	GPM6A-010	1.46129129112223	0.259664971311588	4.54228505808126	6.99014391997813e-06	1.97283108438359e-05	2.55379461918547	1.88952547950874	0.00523583473737009	1.28606286089059	0.21853337529335	0.464541274492751	-9.52265777986484
HAVANA	transcript	ENSG00000249106.1	antisense	RP11-806K15.1	2	ENST00000514864.1	antisense	RP11-806K15.1-001	0.0237678501506896	0.0126543860350192	2.66674772093664	0.00790825546646443	0.0153097653229658	-4.01838431922719	2.2218558939462	0.0083321724089677	2.49515640401628	0.02517341061535	0.106114559404359	-7.59064185523737
HAVANA	transcript	ENSG00000248249.1	processed_pseudogene	RP11-598O12.1	1	ENST00000505816.1	processed_pseudogene	RP11-598O12.1-001	0.0301035409336064	0.00917006701710576	0.934990140550605	0.350246790148896	0.4592234716081	-7.10994900252225	2.3679249011785	-0.00104263110011446	-0.250635305763408	0.805604717836907	1	-10.3262549782956
HAVANA	transcript	ENSG00000250372.1	processed_pseudogene	MARK2P4	1	ENST00000503381.1	processed_pseudogene	MARK2P4-001	0.10156486246878	0.0205332238188973	2.52548978271438	0.0118630673641804	0.0223130940250756	-4.37992632126748	0	0	0	1	1	-10.3597524836655
HAVANA	transcript	ENSG00000150627.15	protein_coding	WDR17	1	ENST00000508596.5	protein_coding	WDR17-002	1.86889090748804	0.314787066559161	5.93904002055871	5.3868837289925e-09	2.10137352494356e-08	9.4788086205965	3.09906080521975	0.0105847980676552	3.94217246732313	0.00137904235804249	0.0123061973710604	-4.71176077979741
HAVANA	transcript	ENSG00000150627.15	protein_coding	WDR17	2	ENST00000509792.1	processed_transcript	WDR17-006	0.839634367437685	0.24006413391114	6.05500567723281	2.7684883716465e-09	1.11193506051953e-08	10.1267863558773	0.622488835602489	0.00454179973410828	1.19227342613762	0.252258234558863	0.501057697202887	-9.63499069050329
HAVANA	transcript	ENSG00000150627.15	protein_coding	WDR17	2	ENST00000280190.8	protein_coding	WDR17-001	1.0488852789869	0.028285736066236	0.676105338155828	0.49928781245693	0.610677612454092	-7.31806195068595	1.76102890009391	-0.00188373063827748	-0.494519229168543	0.628330832309397	0.87055901462582	-10.2301531676462
HAVANA	transcript	ENSG00000150627.15	protein_coding	WDR17	2	ENST00000507824.6	protein_coding	WDR17-004	0.840484941291841	-0.251931816659067	-5.0557470892588	6.03528899076937e-07	1.90604517486938e-06	4.90663199204673	1.17938528355091	-0.00899036428285511	-1.26730898999892	0.224975552812065	0.473181661544764	-9.54566711427583
HAVANA	transcript	ENSG00000150627.15	protein_coding	WDR17	2	ENST00000513261.1	nonsense_mediated_decay	WDR17-007	0.746779974666832	0.213428167036703	5.02403735836535	7.06565583779632e-07	2.21584868843998e-06	4.75471052429523	1.16137815536222	0.00196008733000501	0.449435207370126	0.659747574385594	0.893315232718883	-10.2525516022619
HAVANA	transcript	ENSG00000150627.15	protein_coding	WDR17	2	ENST00000505894.2	protein_coding	WDR17-009	0.880994929101912	0.114532879004807	1.67519804198912	0.0945234964753566	0.148331641893817	-6.14817693160613	2.06711576133964	0.00549147329566948	1.08895495081811	0.293901836765725	0.547553241481611	-9.7505784564104
HAVANA	transcript	ENSG00000150627.15	protein_coding	WDR17	2	ENST00000443118.3	protein_coding	WDR17-005	1.68380919072522	0.206172913954181	4.48280577663159	9.15191096550058e-06	2.55254516653321e-05	2.29615859032543	3.12062574103957	0.0163228053043788	4.31097900898098	0.000661805819973329	0.0071912718035137	-3.96298713502456
HAVANA	transcript	ENSG00000150627.15	protein_coding	WDR17	2	ENST00000508773.1	retained_intron	WDR17-008	0.826618961917995	-0.109933540378531	-2.09171334945478	0.0369704000508884	0.0634408512356097	-5.36989055372595	1.30695086820377	0.00504483635655782	1.29397316589012	0.21586038345651	0.460768926569701	-9.5128718687184
ENSEMBL	transcript	ENSG00000201516.1	snoRNA	SNORA51	3	ENST00000364646.1	snoRNA	SNORA51.3-201	2.16229250037392	0.278251069590914	2.72299841442951	0.00669639628964085	0.0131119154565201	-3.86909104576973	3.40162301444853	0.016415392380134	1.73167222828199	0.104495067548019	0.292392092631337	-8.90286410547897
HAVANA	transcript	ENSG00000150628.6	protein_coding	SPATA4	2	ENST00000280191.6	protein_coding	SPATA4-001	0.137583450292348	0.0289054718695673	2.39535478649579	0.0169728347519633	0.0310948081866576	-4.69602195416445	0.348343582052494	-0.00174088322393924	-0.881698318137628	0.392288984053677	0.656711209441861	-9.95504568825871
HAVANA	transcript	ENSG00000150628.6	protein_coding	SPATA4	2	ENST00000515234.1	protein_coding	SPATA4-002	0.131626894137043	0.0653463630019597	7.34309421413812	8.58159134475447e-13	4.91716197701741e-12	18.0289426035007	0.151233403045993	0.00119307357925344	1.09095881485912	0.293048124412015	0.546564259119542	-9.74842047303773
HAVANA	transcript	ENSG00000150628.6	protein_coding	SPATA4	2	ENST00000508699.1	nonsense_mediated_decay	SPATA4-003	0.0300268835124328	-0.0023534694737918	-0.238418678871128	0.811654510874705	0.878688072000685	-7.51795005293524	0.0654590102639519	0.0024903816733379	1.74760742430104	0.10161900356939	0.286561679612034	-8.87834193362519
HAVANA	transcript	ENSG00000164122.8	protein_coding	ASB5	2	ENST00000296525.7	protein_coding	ASB5-001	0.0580043471104893	0.0436622605437056	6.68063017519375	6.38369203765179e-11	3.02847271353211e-10	13.8064200400498	0.209779758334168	0.00156847756120563	1.46980641230764	0.162928652821634	0.38254093002163	-9.28342499728167
HAVANA	transcript	ENSG00000164122.8	protein_coding	ASB5	1	ENST00000512254.1	protein_coding	ASB5-002	0.0327887437887165	0.00859132969654749	1.20288045935837	0.229594480852204	0.322152127951901	-6.8244678196666	0.0523327204424515	-0.00150198961242658	-1.66394962349674	0.117527951033171	0.316833239619338	-9.00540920020151
HAVANA	transcript	ENSG00000164122.8	protein_coding	ASB5	2	ENST00000511879.1	processed_transcript	ASB5-005	0.0162886988157079	-0.000444303761681389	-0.0758376274935543	0.9395787534092	0.972751891610035	-7.54347588082147	0	0	0	1	1	-10.3597524836655
HAVANA	transcript	ENSG00000164122.8	protein_coding	ASB5	2	ENST00000510578.1	processed_transcript	ASB5-004	0.0120953662024245	0.0262895819947514	2.32423029296245	0.0205147701937922	0.0370202876031468	-4.86187742497901	0.135629604922521	-0.0013375277285895	-0.280886921290375	0.782756342311398	0.990939494170655	-10.3177038653397
HAVANA	transcript	ENSG00000164122.8	protein_coding	ASB5	2	ENST00000505299.1	protein_coding	ASB5-003	0.026682590192195	0.00868544939815616	1.06629732161397	0.286806230149195	0.388860345090193	-6.97891854252886	0.0323405756633876	0.000376402731354781	0.654695128486153	0.522891084974898	0.785726582498634	-10.1340084982867
HAVANA	transcript	ENSG00000248980.1	antisense	RP11-87F15.2	2	ENST00000512634.1	antisense	RP11-87F15.2-001	0.0776421011782243	0.00494780174956382	0.435106758350723	0.663673546790442	0.759063674276985	-7.45177753565184	0.0664196099461051	0.000246437448399791	0.294935615379947	0.772214317058878	0.983029311030398	-10.3134053546941
HAVANA	transcript	ENSG00000129128.12	protein_coding	SPCS3	2	ENST00000503362.1	protein_coding	SPCS3-001	3.0143916558013	0.284373442237158	4.91946566659037	1.18125005685872e-06	3.61972386973267e-06	4.25983574259203	4.29760078924539	0.00536658284110002	1.43324304941346	0.172949613720254	0.398101984761147	-9.33296583367873
HAVANA	transcript	ENSG00000129128.12	protein_coding	SPCS3	2	ENST00000507678.5	retained_intron	SPCS3-002	0.998134416891982	0.416647722466841	11.5138070064828	2.32870243934427e-27	6.24755052963548e-26	51.1556297818628	1.37585381648364	0.00602448650703755	3.29496213909636	0.00508977800654078	0.0325104315552077	-6.02666348905817
HAVANA	transcript	ENSG00000129128.12	protein_coding	SPCS3	2	ENST00000513139.1	retained_intron	SPCS3-003	0.55981571638894	0.275395663450106	6.34951343949249	4.87194083844684e-10	2.1146191047391e-09	11.8206932147542	0.764969144969925	-0.00784835328046883	-1.53734983344777	0.145690708930637	0.355010748383259	-9.18949838380637
HAVANA	transcript	ENSG00000129128.12	protein_coding	SPCS3	2	ENST00000507001.1	processed_transcript	SPCS3-004	0.604133984538246	0.0934366411767826	2.4655429447782	0.0140168686938037	0.0260407586108177	-4.52756289248952	0.718662681290401	0.00170423255891932	0.344910528567818	0.735102336599878	0.954181640832365	-10.2964375237685
HAVANA	transcript	ENSG00000248480.1	processed_pseudogene	RP11-313E19.1	1	ENST00000503966.1	processed_pseudogene	RP11-313E19.1-001	0.000350241732513558	-0.000119547977696439	-0.249436995234218	0.803125680747653	0.872392889193864	-7.51526466023736	0	0	0	1	1	-10.3597524836655
HAVANA	transcript	ENSG00000248388.5	antisense	RP11-313E19.2	2	ENST00000504017.5	antisense	RP11-313E19.2-001	0.000159707325328726	-0.000590203125898809	-0.984534698942366	0.325331036020405	0.431975896322723	-7.06252073949619	0.0405339525406971	0.00145008195580359	1.0386494697784	0.315940143180296	0.572718588529977	-9.80364121237306
HAVANA	transcript	ENSG00000248388.5	antisense	RP11-313E19.2	2	ENST00000509194.1	antisense	RP11-313E19.2-002	0.000131277798640059	0.00015265448262648	0.302216917139615	0.762612959081606	0.841158732452189	-7.5007193977286	0.0205775327505567	-0.000719335349418789	-1.09595960814977	0.290925651945064	0.544085887762287	-9.7430203868707
HAVANA	transcript	ENSG00000150630.3	protein_coding	VEGFC	2	ENST00000618562.1	protein_coding	VEGFC-001	0.213539274066971	0.079063519341955	4.48623187638935	9.01168834097319e-06	2.51515001395804e-05	2.31091388506406	0.410839418058157	0.00155019852852224	1.03888413705612	0.315834617856691	0.572590705033849	-9.8033986843867
HAVANA	transcript	ENSG00000150630.3	protein_coding	VEGFC	2	ENST00000507638.1	processed_transcript	VEGFC-002	0.0734280082055703	0.0437202162946457	3.62063065439114	0.00032399093040181	0.00075836338532072	-1.08164616086115	0.0669418409831811	0.00149118071207523	1.37365872022359	0.190366480021108	0.425022851909283	-9.41167160673031
HAVANA	transcript	ENSG00000249458.1	lincRNA	RP11-624A4.1	2	ENST00000510203.1	lincRNA	RP11-624A4.1-001	0.0376837900102875	0.00883024201922664	0.892962002708254	0.37230906933697	0.482702137522297	-7.14826918551521	0.063856290655828	0.000655718330653645	0.476211359565725	0.641003606210077	0.878322268686459	-10.2394989506456
HAVANA	transcript	ENSG00000250263.1	lincRNA	RP11-765K14.1	1	ENST00000508790.1	lincRNA	RP11-765K14.1-001	0.00067315299358444	8.18120034343058e-05	0.122377040103149	0.902649817997565	0.946168017309252	-7.53886694236968	0.0225321139071835	-0.00082506732587509	-1.60935087650578	0.129040292967182	0.328596268317519	-9.08604973651735
ENSEMBL	transcript	ENSG00000222859.1	misc_RNA	RN7SKP136	3	ENST00000410927.1	misc_RNA	RN7SKP136-201	0.00294026348300877	-0.00389502365779709	-1.37057663548752	0.171124770755248	0.250181653699052	-6.60956554764492	0.139153372316782	0.00245976146113154	0.878629884268784	0.393896754114126	0.658544040517725	-9.95778613504463
HAVANA	transcript	ENSG00000249008.1	lincRNA	RP11-487E13.1	2	ENST00000512516.1	lincRNA	RP11-487E13.1-001	0.646570756209665	0.0635193202816756	1.77412935859129	0.0766530482300317	0.122964121417753	-5.97869456051238	0.159866083836776	0.00179318553214008	0.837126944577227	0.416074970198016	0.681715654756806	-9.99400496631677
HAVANA	transcript	ENSG00000109674.3	protein_coding	NEIL3	2	ENST00000264596.3	protein_coding	NEIL3-001	0.0149729843832738	0.00506263249208423	1.85050322789957	0.0648334378336541	0.105710178299502	-5.84129150536776	0.0143154459832979	0.000341930598541506	1.04482256138397	0.31317273853173	0.56947824536177	-9.79724563705359
HAVANA	transcript	ENSG00000109674.3	protein_coding	NEIL3	2	ENST00000513321.1	nonsense_mediated_decay	NEIL3-002	0.0661489717709922	0.0171989151889225	2.7482324733901	0.0062093211078886	0.0122210528298759	-3.80113533335793	0.0213684172396509	0.00030168177663385	0.760610424840816	0.459052866550376	0.725559420355176	-10.0565830033582
HAVANA	transcript	ENSG00000249084.1	antisense	RP11-376O6.2	2	ENST00000506895.1	antisense	RP11-376O6.2-001	0.00192059687541842	-0.00260297980405132	-2.21322856646351	0.0273347445381114	0.0481494861644879	-5.11094233752543	0.00729746353158824	-0.000236967792148793	-0.942725398298262	0.36122957817617	0.622684134171401	-9.89877161984337
HAVANA	transcript	ENSG00000038002.8	protein_coding	AGA	2	ENST00000264595.6	protein_coding	AGA-001	1.25237751548096	-0.19718506584181	-4.3643897290826	1.55104402724461e-05	4.21900641987172e-05	1.79257437196895	1.53352374391012	-0.000705243298501016	-0.291463448705763	0.774815571095248	0.98497473648153	-10.3144870309351
HAVANA	transcript	ENSG00000038002.8	protein_coding	AGA	2	ENST00000502310.5	protein_coding	AGA-006	0.0874198867868236	0.0282518099628701	1.39308764730827	0.164215166740761	0.241385905395888	-6.57860091428097	0.130628677223667	-0.00226203783965614	-1.17437551617113	0.259129153376519	0.508013068936908	-9.65563739206742
HAVANA	transcript	ENSG00000038002.8	protein_coding	AGA	2	ENST00000506853.5	processed_transcript	AGA-003	0.62777826543829	0.0296499943376033	0.48522171015656	0.627732589020727	0.728251956734152	-7.42874309464613	1.06531727394899	0.00609814705693102	1.06896962086211	0.302517265613214	0.55731861780342	-9.77191602316218
HAVANA	transcript	ENSG00000038002.8	protein_coding	AGA	2	ENST00000510635.1	protein_coding	AGA-004	0.0692149710590546	0.0306912051311814	1.2723957087348	0.203826672929561	0.290979084438723	-6.73876052261264	0.232682717893968	-0.00026872364495782	-0.0554184942371381	0.95655972857284	1	-10.3581114086744
HAVANA	transcript	ENSG00000038002.8	protein_coding	AGA	2	ENST00000510955.5	retained_intron	AGA-002	0.271410873672822	-0.10876512612061	-4.619538214395	4.9040569498316e-06	1.406812709539e-05	2.89307960361752	0.438648216492981	0.00309984521725512	1.64998025354052	0.120385493402132	0.321981668924655	-9.02621737277365
HAVANA	transcript	ENSG00000038002.8	protein_coding	AGA	2	ENST00000511231.1	retained_intron	AGA-005	0.320529823477726	-0.00657048041340039	-0.210281805243386	0.833533791704595	0.895123627289503	-7.5242573234422	0.451700783903494	0.00315531472185438	0.840855184419683	0.414049883240462	0.679627752966258	-9.99081625724902
HAVANA	transcript	ENSG00000250131.1	antisense	RP11-130F10.1	2	ENST00000507023.1	antisense	RP11-130F10.1-001	0.471824266356708	0.124478978353877	5.88898164861111	7.15676404325672e-09	2.7570215232375e-08	9.2024559940619	0.402517192513681	0.00543904469478534	3.45346166605243	0.00369349874564241	0.025541011250625	-5.70618177360206
ENSEMBL	transcript	ENSG00000201931.1	rRNA	RNA5SP172	3	ENST00000365061.1	rRNA	RNA5SP172-201	0.00649199029623211	0.00295620585470011	0.255248534783932	0.798636589984644	0.86898222217953	-7.51379941735055	0.2846990870176	-0.00477511678416164	-0.682425155923287	0.505702314397698	0.769826266346781	-10.1147853353735
HAVANA	transcript	ENSG00000251416.1	lincRNA	RP11-140M13.1	2	ENST00000503093.1	lincRNA	RP11-140M13.1-001	0.0295645453357374	0.00661409375754481	0.526137802067832	0.599026826671552	0.702949466105763	-7.40807840203427	0.162778883458398	0.00149183897227863	0.495534879117947	0.62763128054891	0.870483312129853	-10.2296247149723
HAVANA	transcript	ENSG00000231171.3	lincRNA	LINC01098	1	ENST00000507870.1	lincRNA	LINC01098-001	0.17031070155954	0.0290717778156498	2.21763516321992	0.0270305665300391	0.0476628346201916	-5.101282463214	0.073750677472657	0.0012428815879512	1.52241829638742	0.149362849093255	0.360958840501702	-9.21052682043398
HAVANA	transcript	ENSG00000251504.1	lincRNA	LINC01099	1	ENST00000507011.1	lincRNA	LINC01099-001	0.0703012089510125	0.020056036636491	1.12702807452245	0.260273676688851	0.35826500431931	-6.91252693531176	0.0245543604763985	-0.000389878416061774	-0.627685870688238	0.53994751537858	0.801164816269639	-10.1520085825984
HAVANA	transcript	ENSG00000251504.1	lincRNA	LINC01099	2	ENST00000512527.1	lincRNA	LINC01099-003	0.112793879948492	0.0617962856410518	2.47620667720535	0.013610119126747	0.0253375719648959	-4.50155328841395	0.0207174814063017	-0.000707351188830016	-1.54818186982412	0.143074818687932	0.350678670299631	-9.17415090315317
HAVANA	transcript	ENSG00000251504.1	lincRNA	LINC01099	1	ENST00000514736.1	lincRNA	LINC01099-002	0.44597014389201	0.18682641104992	5.88126392084012	7.4758833735786e-09	2.87426375068803e-08	9.16003029584787	0.0832062531524388	-0.000137658741737662	-0.184152996360965	0.856438254472499	1	-10.3416509136453
ENSEMBL	transcript	ENSG00000253000.1	snRNA	RNU1-45P	3	ENST00000517191.1	snRNA	RNU1-45P-201	0.0489042042512801	0.0429439046466551	1.33668169409696	0.18193725117751	0.263889818189125	-6.65524462648742	0	0	0	1	1	-10.3597524836655
HAVANA	transcript	ENSG00000241877.1	processed_pseudogene	RP11-84H6.1	1	ENST00000472309.1	processed_pseudogene	RP11-84H6.1-001	0.00107168558701459	0.000691645505119742	0.480992931897591	0.630732898657857	0.730930968580811	-7.43078359957956	0	0	0	1	1	-10.3597524836655
ENSEMBL	transcript	ENSG00000201727.1	rRNA	RNA5SP173	3	ENST00000364857.1	rRNA	RNA5SP173-201	0.00530597722578231	-0.00963538172594303	-1.20492070347224	0.228806524998222	0.32121246190943	-6.82202050555881	0	0	0	1	1	-10.3597524836655
ENSEMBL	transcript	ENSG00000212191.1	snoRNA	SNORD65	3	ENST00000390889.1	snoRNA	SNORD65.1-201	0	0	0	1	1	-7.54634944069386	0	0	0	1	1	-10.3597524836655
HAVANA	transcript	ENSG00000250839.1	unprocessed_pseudogene	RP11-296L20.1	2	ENST00000506509.1	unprocessed_pseudogene	RP11-296L20.1-001	0	0	0	1	1	-7.54634944069386	0	0	0	1	1	-10.3597524836655
HAVANA	transcript	ENSG00000250993.1	lincRNA	RP11-404J23.1	2	ENST00000512036.1	lincRNA	RP11-404J23.1-001	0.000705882488748572	-0.000278334159128244	-0.266786697864103	0.789743896061621	0.862329763564547	-7.51079036224565	0	0	0	1	1	-10.3597524836655
HAVANA	transcript	ENSG00000248921.1	processed_pseudogene	RP11-774G5.1	1	ENST00000511607.1	processed_pseudogene	RP11-774G5.1-001	0	0	0	1	1	-7.54634944069386	0	0	0	1	1	-10.3597524836655
HAVANA	transcript	ENSG00000251025.1	processed_pseudogene	NDUFB5P1	1	ENST00000508134.1	processed_pseudogene	NDUFB5P1-001	0.222652184601934	0.103041050952785	4.62106601469698	4.86955510816859e-06	1.39726253301395e-05	2.89984246395562	0.725149818782862	0.00395627994471917	1.09695539773808	0.290504379708124	0.543574667718626	-9.74194258861646
HAVANA	transcript	ENSG00000249883.1	lincRNA	RP11-460H9.1	2	ENST00000506917.1	lincRNA	RP11-460H9.1-001	0.000914138121474341	0.000962679721686177	0.966780756841121	0.334123179509485	0.441575712214888	-7.07979674778852	0.225809787137801	0.00370166239927492	1.95817128737218	0.0696902266879585	0.220525931088779	-8.54118712398372
HAVANA	transcript	ENSG00000248197.1	lincRNA	LINC00290	2	ENST00000512487.1	lincRNA	LINC00290-001	0.176460836621267	0.0528484016952367	2.73954011057559	0.00637336802036218	0.0125208435477584	-3.82461266943163	0.401107644361549	-0.0012385057425333	-0.638007702592528	0.533393032278354	0.795341850208827	-10.1452143007326
HAVANA	transcript	ENSG00000248770.1	unprocessed_pseudogene	RP11-665C14.1	2	ENST00000503847.1	unprocessed_pseudogene	RP11-665C14.1-001	0.0108931099357204	0.00468133291643447	0.558621976761654	0.576670968162747	0.68271864784664	-7.39048292074537	1.03400311025442	-0.00229289951347628	-0.255299431344461	0.802069421086199	1	-10.3249994648303
HAVANA	transcript	ENSG00000249460.1	lincRNA	RP11-665C14.2	1	ENST00000512547.1	lincRNA	RP11-665C14.2-001	0.114822904163583	-0.0280141818773508	-1.9136843345637	0.0562337997723539	0.0929108960130677	-5.72330768295357	0.438365297011585	0.00212155205266161	1.00789036557567	0.329993879566305	0.588334991643259	-9.83502020306718
HAVANA	transcript	ENSG00000225356.3	processed_pseudogene	RP11-433O3.1	1	ENST00000511599.1	processed_pseudogene	RP11-433O3.1-001	0.431401707884616	0.144730734421667	3.95158550897453	8.88643133653792e-05	0.000222305638898532	0.135259619714786	0.711256890711247	0.00407653279197306	0.998810314231791	0.334226940732005	0.593098988089339	-9.84412663397101
HAVANA	transcript	ENSG00000251336.1	lincRNA	RP11-540E16.2	1	ENST00000510211.1	lincRNA	RP11-540E16.2-001	0.0139328697640067	-0.00862104729050724	-1.65244474627169	0.0990745802692908	0.154708440507313	-6.1857969228844	0.193106857268377	0.00186362289441317	1.13630165463031	0.274220648700437	0.524808127174222	-9.69869614473022
ENSEMBL	transcript	ENSG00000251742.1	misc_RNA	RN7SKP13	3	ENST00000515933.1	misc_RNA	RN7SKP13-201	0.00457602497094065	0.00234800275873926	0.549320634895451	0.583031802189425	0.688564375603383	-7.39562865923085	0.077126058525451	0.000303898642225829	0.167513662680675	0.869274505045127	1	-10.3447712903407
HAVANA	transcript	ENSG00000177822.7	antisense	AC108142.1	2	ENST00000509012.5	antisense	AC108142.1-002	0.0546128962127402	0.0142367646000655	1.24180762607629	0.214892414669003	0.304519024056424	-6.77706285310858	0.19802647489699	0.00487748598892374	2.66083537528779	0.0181725134131721	0.0837011932250863	-7.27744762492953
HAVANA	transcript	ENSG00000177822.7	antisense	AC108142.1	2	ENST00000507869.5	antisense	AC108142.1-003	0.350871233194837	0.114582041928268	6.78175603318817	3.37594860189044e-11	1.64769576490299e-10	14.4297082358791	0.33061892813862	0.00392806687048705	4.67040764461224	0.000327481970291163	0.00430242798823271	-3.24060573943672
HAVANA	transcript	ENSG00000177822.7	antisense	AC108142.1	2	ENST00000505537.1	antisense	AC108142.1-004	0.0283128062764238	-0.0122231402833713	-1.75642041691063	0.0796316157706637	0.127273488184121	-6.00973801590989	0.321127313330048	0.00177651401703555	0.918153407049012	0.373525164219634	0.63632965517849	-9.92183328455363
HAVANA	transcript	ENSG00000177822.7	antisense	AC108142.1	2	ENST00000513752.5	antisense	AC108142.1-006	0.0543650878107896	0.0321769621406141	4.00817047703839	7.05605548019655e-05	0.000178537699029929	0.353336563403497	0.158081699218892	0.000841940786222468	0.767853116754161	0.454869975212571	0.721292768734316	-10.0508956761839
HAVANA	transcript	ENSG00000177822.7	antisense	AC108142.1	2	ENST00000315302.6	antisense	AC108142.1-001	0.0756212349348236	0.0370056400612729	6.0389017042215	3.03851546705794e-09	1.21556707597892e-08	10.0361553972765	0.411272792704987	0.00309753752237169	2.54223036975228	0.0229570472715097	0.0994399399320935	-7.50242783084639
HAVANA	transcript	ENSG00000177822.7	antisense	AC108142.1	2	ENST00000505873.1	antisense	AC108142.1-008	0.0037723448836776	-0.00282875543544706	-1.39428902104511	0.163852426702893	0.240931255714506	-6.57693431626009	0.00595940794092618	-0.00031783509018273	-1.67242711657487	0.115822644680201	0.313673155702006	-8.99272333917211
HAVANA	transcript	ENSG00000177822.7	antisense	AC108142.1	2	ENST00000511052.1	antisense	AC108142.1-007	0.108753893780964	-0.00615359174351152	-0.421567001243992	0.6735231070779	0.767584860750778	-7.45757074314878	0.170249590304364	0.00200398800368511	0.90529839942857	0.380070633041312	0.643429267146717	-9.93368210248387
HAVANA	transcript	ENSG00000177822.7	antisense	AC108142.1	2	ENST00000508968.1	antisense	AC108142.1-005	0.00206743424753949	-8.61167630766372e-05	-0.0656499026267722	0.947682919236964	0.978492375249875	-7.54419606613686	0.110411797763004	0.00149584380297699	1.20402022746333	0.247825556461464	0.496997097181067	-9.62130035106214
HAVANA	transcript	ENSG00000251433.1	processed_pseudogene	CCNHP1	1	ENST00000513311.1	processed_pseudogene	CCNHP1-001	0.0181229156916878	-0.000308700466846131	-0.0529688658794581	0.957777967510621	0.985574354232415	-7.54494761695055	0.212187126647926	0.000892705814551625	0.406900601718798	0.690010340078683	0.917784789331601	-10.2717734090133
HAVANA	transcript	ENSG00000218336.8	protein_coding	TENM3	2	ENST00000513201.1	processed_transcript	TENM3-002	0.237329041404643	0.0249423378960285	1.49132104749999	0.136510738528783	0.205514143369331	-6.4376230103656	0.424812554087331	0.0044424224687628	2.64301314997179	0.018824455671178	0.0859458534662608	-7.31148933197541
HAVANA	transcript	ENSG00000218336.8	protein_coding	TENM3	2	ENST00000512480.5	protein_coding	TENM3-004	0.0894432602539028	0.0175567865051855	0.957462335194062	0.338798796921056	0.446727109656921	-7.08873898881274	0.332295561384105	0.00226798732109357	0.995664528611629	0.335702479643967	0.59472348057233	-9.84726481036638
HAVANA	transcript	ENSG00000218336.8	protein_coding	TENM3	2	ENST00000511685.5	protein_coding	TENM3-001	1.34138134377228	0.579900016846079	12.2708007693469	2.00388953823078e-30	7.60959643855006e-29	58.1543338271451	2.64858558100808	0.00731856090622628	2.71963737587566	0.0161727667563163	0.0767378250260206	-7.16458245985005
HAVANA	transcript	ENSG00000218336.8	protein_coding	TENM3	2	ENST00000510504.1	protein_coding	TENM3-005	2.09294717305243	0.363003978193582	4.95061935592691	1.01452136419294e-06	3.13059500996454e-06	4.40628170221643	2.9134211886424	0.002941705330943	0.631615980416011	0.537446601814523	0.798799515516287	-10.1494339769893
HAVANA	transcript	ENSG00000218336.8	protein_coding	TENM3	2	ENST00000502950.1	processed_transcript	TENM3-003	1.06159037859307	0.430080784258376	9.67326080765424	2.13874060522405e-20	2.69989028345866e-19	35.2832995783368	2.16759351505389	-0.00710758511239878	-1.9913389603177	0.0655836692075832	0.210977414054094	-8.4859936545922
HAVANA	transcript	ENSG00000218336.8	protein_coding	TENM3	2	ENST00000507737.1	retained_intron	TENM3-006	0.257113965525308	0.0370913959769872	1.29352326975631	0.196430140202195	0.28192378606509	-6.71176400959355	0.238104299202771	-0.00565617033733014	-1.84914824178456	0.0848793698099575	0.253593722288224	-8.7187144662991
HAVANA	transcript	ENSG00000248266.1	sense_intronic	RP11-402C9.1	2	ENST00000505389.1	sense_intronic	RP11-402C9.1-001	0.399440064074119	0.174725062309529	4.78896615692144	2.21482474100667e-06	6.59385502824814e-06	3.6555220621485	0.471527445624988	0.0010079886612704	0.206480367512826	0.839280458212	1	-10.3370022341498
ENSEMBL	transcript	ENSG00000221227.1	miRNA	MIR1305	3	ENST00000408300.1	miRNA	MIR1305-201	0.712574136889112	-0.336342953268679	-3.34818294651482	0.000875073333244209	0.00193956306132246	-2.00758854383945	0.520339614380134	0.0218398298259631	1.68539070715198	0.113256501902775	0.308822486095104	-8.97324013558443
ENSEMBL	transcript	ENSG00000252343.1	snRNA	RNU2-34P	3	ENST00000516534.1	snRNA	RNU2-34P-201	1.7672721244534	0.212658465038531	2.06342811224485	0.0395899240323136	0.0675353482906336	-5.42810601524394	2.16024439347057	0.0373029595824778	3.21303168486019	0.00600677770399878	0.036786363593282	-6.19150152204173
ENSEMBL	transcript	ENSG00000251714.1	misc_RNA	RN7SKP67	3	ENST00000515905.1	misc_RNA	RN7SKP67-201	0.00329729583655701	0.00245287068793161	0.576456987207944	0.564566933325793	0.671712370679403	-7.38037478827518	0.802371455609704	0.0167504262228528	3.09373694720999	0.00764266091467467	0.0438838100247541	-6.43020960996957
HAVANA	transcript	ENSG00000248816.1	antisense	RP11-18D7.3	1	ENST00000509283.1	antisense	RP11-18D7.3-001	0.00286986238995439	-0.00195880005393343	-1.05726047369537	0.2909056119234	0.393470606508223	-6.98848495319962	0.682785882334374	0.00750436304933034	3.67834429063144	0.00234459749309356	0.0181934837980768	-5.24913861383734
HAVANA	transcript	ENSG00000248694.1	antisense	RP11-18D7.2	2	ENST00000513255.1	antisense	RP11-18D7.2-001	0.00401655624681556	0.00380642328030664	1.11903444904926	0.263665216616819	0.362255678028303	-6.92147474605332	0.316103575293672	0.00186026367203758	0.60613189672563	0.553777035863487	0.814364571616967	-10.165857432165
HAVANA	transcript	ENSG00000272646.1	lincRNA	RP11-188P17.2	2	ENST00000608774.1	lincRNA	RP11-188P17.2-001	0.315015058267054	0.252173501566548	9.03974700863427	3.49495338957765e-18	3.48091899782921e-17	30.2492671346711	0.682624434715857	0.00522176749531789	1.8368523910566	0.0867665151630305	0.257567030942597	-8.73834641335711
HAVANA	transcript	ENSG00000129187.14	protein_coding	DCTD	2	ENST00000500813.6	nonsense_mediated_decay	DCTD-004	0.582285460867881	0.164244904244929	5.40221250140515	1.02193793019706e-07	3.4944200517346e-07	6.62234848628842	1.09933377889794	0.00412972091882549	1.35179814563232	0.197104680866372	0.434613520339759	-9.43990348150727
HAVANA	transcript	ENSG00000129187.14	protein_coding	DCTD	2	ENST00000357067.7	protein_coding	DCTD-001	1.80083357209173	0.409223779835207	8.62658403097874	8.52329869411664e-17	7.34084421639287e-16	27.0981672268122	3.07453799746588	0.000741633282983087	0.608549828741317	0.552216122138943	0.812763030290334	-10.1643267452497
HAVANA	transcript	ENSG00000129187.14	protein_coding	DCTD	2	ENST00000507543.5	nonsense_mediated_decay	DCTD-005	0.429681713109704	0.311380504612551	8.20589394344735	1.97268038646393e-15	1.47454105691096e-14	24.0023222171344	0	0	0	1	1	-10.3597524836655
HAVANA	transcript	ENSG00000129187.14	protein_coding	DCTD	2	ENST00000438320.6	protein_coding	DCTD-002	0.157888194485493	0.0229976991267677	1.27764259070497	0.201971091194807	0.288730867340501	-6.73209734835178	0.294969330510287	-0.00631331500261009	-2.07855797150513	0.0558162426974721	0.187975639613332	-8.33837275600853
HAVANA	transcript	ENSG00000129187.14	protein_coding	DCTD	2	ENST00000507631.5	nonsense_mediated_decay	DCTD-003	0.017009784425969	0.00459081749730169	0.435707702276901	0.663237719576839	0.758724237451578	-7.45151617089428	0.0185066513229988	-0.000423009173097114	-0.502195952233165	0.623052510662224	0.87045663260003	-10.2261329234557
HAVANA	transcript	ENSG00000129187.14	protein_coding	DCTD	2	ENST00000510370.5	protein_coding	DCTD-009	0.26583894489015	0.0466954517834109	1.48668188782186	0.137732040453212	0.207140063717677	-6.4444949936931	0.701447606533928	-0.00935509328760311	-1.91261161702461	0.0757111654068266	0.233867187316196	-8.61611547552398
HAVANA	transcript	ENSG00000129187.14	protein_coding	DCTD	2	ENST00000503182.5	protein_coding	DCTD-006	0.214604007395166	0.215466124014703	4.37047347819052	1.51000754118121e-05	4.11313524563972e-05	1.81814268351963	0.402133377515569	0.00567273420916416	0.622809729372619	0.543059366271154	0.804105767804659	-10.1551817672661
HAVANA	transcript	ENSG00000129187.14	protein_coding	DCTD	2	ENST00000510307.5	protein_coding	DCTD-015	0.0817736399037902	0.013039589198284	0.73379163757629	0.463421253362647	0.575782675758055	-7.27746643909791	0.669106209930815	-0.00564719907781304	-1.06387689004029	0.304742109991734	0.560005712064475	-9.77729940095259
HAVANA	transcript	ENSG00000129187.14	protein_coding	DCTD	2	ENST00000512766.5	protein_coding	DCTD-007	0.309888072611841	0.0541469726783879	1.87761749397395	0.06101806212001	0.100064833549531	-5.79113685624834	0.899445540632961	-0.00269227376176623	-0.645546626304715	0.52863396856865	0.791070309420952	-10.1401856525272
HAVANA	transcript	ENSG00000129187.14	protein_coding	DCTD	2	ENST00000514754.5	protein_coding	DCTD-016	0.31246413458564	0.21788881260724	6.8402278934199	2.32765597283725e-11	1.1544426086101e-10	14.7936460027833	0.842338723472057	-0.00245406795273924	-0.594868196166663	0.561079766888189	0.821230811772461	-10.1729115698802
HAVANA	transcript	ENSG00000129187.14	protein_coding	DCTD	2	ENST00000513383.5	processed_transcript	DCTD-017	0.263627611068355	0.0595796612191367	2.39181339990442	0.0171355496380235	0.0313700089999255	-4.70439572219812	0.248750837237851	0.0035386914102333	1.50429724096501	0.153923942892435	0.368387527643268	-9.23584688779095
HAVANA	transcript	ENSG00000129187.14	protein_coding	DCTD	2	ENST00000513348.5	nonsense_mediated_decay	DCTD-012	0.0106718138076838	0.00110278501855096	0.219810410996516	0.826108935329969	0.889581724225926	-7.52220991848482	0.104046610746931	-0.00161382937459173	-0.845607739127923	0.411477781009309	0.676978444747036	-9.98673283472304
HAVANA	transcript	ENSG00000129187.14	protein_coding	DCTD	2	ENST00000503820.5	protein_coding	DCTD-014	0.0364703267585978	-0.0145609884365411	-1.40373135068426	0.161022489079762	0.237312704143285	-6.56378587940044	0.293638947989624	0.00402604027986627	1.09735999615673	0.290333342654203	0.543391184637061	-9.74150443243646
HAVANA	transcript	ENSG00000129187.14	protein_coding	DCTD	2	ENST00000509757.5	nonsense_mediated_decay	DCTD-011	0.00486847246092762	-0.00846560519769409	-1.93367572203358	0.0537196845938489	0.0891280883312766	-5.68516308541934	0.0133314723504779	0.000101573122670307	0.165737690263268	0.870646883572049	1	-10.3450869681899
HAVANA	transcript	ENSG00000129187.14	protein_coding	DCTD	2	ENST00000509218.5	nonsense_mediated_decay	DCTD-010	0.0451437908472845	0.020358387409561	1.46311986812962	0.144065792311585	0.215415501622111	-6.4790697629886	0.242967754320795	0.00175584547502791	0.846576293556375	0.410954884019674	0.676442611644515	-9.98589808839306
HAVANA	transcript	ENSG00000129187.14	protein_coding	DCTD	2	ENST00000503988.1	protein_coding	DCTD-013	0.184790224409012	0.08636102889028	5.0642700450635	5.78412215202003e-07	1.83048941116528e-06	4.94761255142974	0.400351739477591	0.00205925547830651	0.80031776529864	0.43641428907224	0.702642002363953	-10.0247940107016
HAVANA	transcript	ENSG00000129187.14	protein_coding	DCTD	2	ENST00000508994.1	protein_coding	DCTD-008	0.00698460962489902	-0.000803154689274686	-0.172740657921332	0.862925506638841	0.917068314548273	-7.53144109772866	0.0285911573685587	-0.00152486172632313	-1.68312621466724	0.113701159811674	0.309660997547217	-8.97665079444847
HAVANA	transcript	ENSG00000250636.1	processed_pseudogene	RP11-335L23.2	1	ENST00000506678.1	processed_pseudogene	RP11-335L23.2-001	0.00227861861059544	0.000130223188297629	0.0951229785758051	0.92425543154225	0.961757694527404	-7.54182858948672	0.00849662368107385	9.0582199758691e-05	0.322424219202184	0.751722843545804	0.967311894904594	-10.3043956130209
HAVANA	transcript	ENSG00000230219.3	transcribed_processed_pseudogene	FAM92A1P2	2	ENST00000502308.1	processed_transcript	FAM92A1P2-002	0.101874629620628	0.0403102982112923	5.85578703474437	8.63097223330845e-09	3.29431260165283e-08	9.02032306409766	0.015990297001845	0.00069806878046271	2.61568908032435	0.0198680124653335	0.0894099249195937	-7.3635234762769
HAVANA	transcript	ENSG00000230219.3	transcribed_processed_pseudogene	FAM92A1P2	1	ENST00000504766.1	transcribed_processed_pseudogene	FAM92A1P2-001	0	0	0	1	1	-7.54634944069386	0	0	0	1	1	-10.3597524836655
HAVANA	transcript	ENSG00000273180.1	lincRNA	RP11-335L23.4	2	ENST00000609144.1	lincRNA	RP11-335L23.4-001	0.00337678546947205	0.000502028423675136	0.221962449476231	0.824434160947906	0.888391394810006	-7.52173495560905	0.00947687071150637	0.000649842563074722	1.61015406822339	0.128864147309037	0.328480362000003	-9.08487695535434
HAVANA	transcript	ENSG00000272784.1	lincRNA	RP11-335L23.5	2	ENST00000610012.1	lincRNA	RP11-335L23.5-001	0.0499719127610659	0.0117240794478366	1.57301807548779	0.116350076824761	0.178352969935562	-6.31312978866701	0.0620647835215346	-0.00132651928979401	-1.95305382324245	0.0703442136180926	0.222008853034495	-8.54965506622557
HAVANA	transcript	ENSG00000251359.4	lincRNA	WWC2-AS2	2	ENST00000578387.1	lincRNA	WWC2-AS2-001	0.0309221260992872	0.00817165411789733	2.44585993033402	0.0147959860473893	0.027379459542344	-4.57528344886467	0.0995547353947796	0.0016243687892373	2.78077670517275	0.0143202980947355	0.0701535829792839	-7.0463864731596
HAVANA	transcript	ENSG00000151718.15	protein_coding	WWC2	2	ENST00000403733.7	protein_coding	WWC2-003	0.281782817901215	0.0884729074393367	5.71921513082029	1.84820652809002e-08	6.8213210950877e-08	8.28043450489394	0.468722591740222	0.00446887468644939	1.88975695098739	0.0789049131530519	0.240910230652625	-8.65330596668899
HAVANA	transcript	ENSG00000151718.15	protein_coding	WWC2	2	ENST00000508614.5	nonsense_mediated_decay	WWC2-008	0.0799437852879447	0.0484750973225707	3.01764588091417	0.00267796731365066	0.00555889111788602	-3.03780876450896	0.41304865784465	0.0092008355451954	2.58487638122911	0.0211116838360015	0.0935008556021208	-7.42196660132602
HAVANA	transcript	ENSG00000151718.15	protein_coding	WWC2	2	ENST00000513834.5	protein_coding	WWC2-005	0.301166353748768	0.254461837736313	7.60967566873759	1.38673319664406e-13	8.62648349111297e-13	19.8188667011079	0.968593309890537	0.00440935481250563	1.85391973672853	0.0841569815511582	0.252129531813482	-8.71107429442696
HAVANA	transcript	ENSG00000151718.15	protein_coding	WWC2	2	ENST00000448232.6	protein_coding	WWC2-006	0.635981409978501	0.381717612605372	12.2667454998266	2.08243902866896e-30	7.89405939624998e-29	58.1161929879544	1.28707797537567	0.0106913802874361	3.17379097002375	0.00650239833205971	0.0390259127269522	-6.27020652533113
HAVANA	transcript	ENSG00000151718.15	protein_coding	WWC2	2	ENST00000427431.5	nonsense_mediated_decay	WWC2-001	0.329499125331137	0.115937793784882	4.86636209506917	1.5281789745271e-06	4.62852770553919e-06	4.01214287198674	0.755727343167875	0.00313327559744214	0.737993738981097	0.472267286496326	0.738736283552172	-10.0740217602057
HAVANA	transcript	ENSG00000151718.15	protein_coding	WWC2	2	ENST00000438543.5	nonsense_mediated_decay	WWC2-002	0.488636891122277	0.250055069953059	8.44111283092261	3.45336916398652e-16	2.7920028474099e-15	25.7189958569493	0.790266519776539	0.00881755209522696	3.22636697548227	0.00584704153070112	0.0360520149473576	-6.16471720467415
HAVANA	transcript	ENSG00000151718.15	protein_coding	WWC2	2	ENST00000504005.5	protein_coding	WWC2-004	0.00787793796563721	0.00773307957669888	1.41522960567164	0.157626568635134	0.232963275898885	-6.54765569048029	0.00974507454451448	0.000668233683052421	1.6111239089182	0.128651729538333	0.328302741654122	-9.08346029783302
HAVANA	transcript	ENSG00000151718.15	protein_coding	WWC2	1	ENST00000506225.1	processed_transcript	WWC2-009	0.567868744596678	0.145743343456943	4.00550073342876	7.13369921767035e-05	0.000180411670175442	0.342982088111007	0.911629752193498	0.00179984166434519	0.391027228624217	0.701449640505736	0.927101344863387	-10.278468635048
HAVANA	transcript	ENSG00000151718.15	protein_coding	WWC2	2	ENST00000515284.1	retained_intron	WWC2-010	1.06323712999342	0.379013419278956	8.3467029804642	6.98033903444983e-16	5.47583498761733e-15	25.0255780885348	1.54189272937763	0.0116201428806844	3.5212047621102	0.00322057239006256	0.0230522287583304	-5.56871977810337
HAVANA	transcript	ENSG00000151718.15	protein_coding	WWC2	2	ENST00000508747.1	protein_coding	WWC2-007	0.946408464048586	0.398608795281935	9.26390004334098	5.91566107667588e-19	6.38389622908343e-18	32.0030672782651	1.23710807344321	0.0180767599031924	5.97746251560772	2.89276243829232e-05	0.000805911881794449	-0.722774257171805
HAVANA	transcript	ENSG00000251128.1	antisense	WWC2-AS1	2	ENST00000511846.1	antisense	WWC2-AS1-001	0.00666748208881973	0.00474006726540369	1.17041468016019	0.242394239282752	0.337351231543627	-6.86285624492403	0.294213750972571	0.000553015025932854	0.207990748368541	0.838122723473163	1	-10.336668681704
HAVANA	transcript	ENSG00000177300.6	protein_coding	CLDN22	2	ENST00000323319.6	protein_coding	CLDN22-001	0.00273475779010279	0.00383862924581288	4.1115863325204	4.59631639243338e-05	0.00011869059161794	0.759398646539714	0.165508453789589	0.00158722011910585	0.732762142545121	0.475356722080437	0.741678968173698	-10.0779861189726
HAVANA	transcript	ENSG00000185758.8	protein_coding	CLDN24	2	ENST00000514470.2	protein_coding	CLDN24-001	0.00214878454236901	0.00189749340996593	1.9295330564014	0.0542327887208358	0.089912568157787	-5.69309958281204	0.381977742420222	0.00244237338023544	1.93452500684968	0.0727588750893228	0.227332282050491	-8.58020623588802
HAVANA	transcript	ENSG00000250292.1	processed_pseudogene	RP11-451F20.1	1	ENST00000514910.1	processed_pseudogene	RP11-451F20.1-001	0.0022110512187236	0.000603998405730712	0.661605189591328	0.508530456297963	0.619498209463874	-7.32774465303868	0.0393341774621945	0.000190225631651992	0.365859972107793	0.719740085473446	0.94198140836446	-10.2885488188886
HAVANA	transcript	ENSG00000248376.2	processed_pseudogene	RP11-692E14.1	1	ENST00000510299.2	processed_pseudogene	RP11-692E14.1-001	0.00144129642077795	0.000458018859153684	0.332135259090096	0.739926954605711	0.822774915989294	-7.4912388585726	0.0039100643248721	-8.93728988542193e-05	-0.476892402996029	0.640530073442707	0.877957394679028	-10.2391574072149
HAVANA	transcript	ENSG00000168564.5	protein_coding	CDKN2AIP	2	ENST00000504169.1	protein_coding	CDKN2AIP-001	0.852577840093882	0.360705098172312	9.21570179044175	8.68916010084566e-19	9.22090233855502e-18	31.6233867629438	1.3434067799561	0.00197407706005148	0.736024912231015	0.4734285081674	0.73977509290846	-10.0755167546002
HAVANA	transcript	ENSG00000168564.5	protein_coding	CDKN2AIP	2	ENST00000302350.4	protein_coding	CDKN2AIP-002	0.860445196465159	0.263960872352216	6.36710988559578	4.3823129921085e-10	1.91101027714123e-09	11.9240731031481	1.50452920792444	0.00721407552849253	2.99948074159309	0.00924050898722551	0.0505919090396222	-6.61749885783621
HAVANA	transcript	ENSG00000168564.5	protein_coding	CDKN2AIP	2	ENST00000510928.1	protein_coding	CDKN2AIP-004	0.224288948121238	-0.0547123636084304	-3.36644631060332	0.000820344681021931	0.00182486884753682	-1.94767797676952	0.277287231481461	0.0007022463853281	0.332678270730192	0.744127283281602	0.961250508166962	-10.3008321314624
HAVANA	transcript	ENSG00000168564.5	protein_coding	CDKN2AIP	2	ENST00000506835.1	processed_transcript	CDKN2AIP-005	0.310143524609915	0.061080649533842	1.76474368556646	0.078220127485672	0.125238655486885	-5.99518577993252	0.137343012984219	-0.000120993358025898	-0.0456139085422706	0.964238832075836	1	-10.3586406793448
HAVANA	transcript	ENSG00000168564.5	protein_coding	CDKN2AIP	2	ENST00000502924.1	processed_transcript	CDKN2AIP-006	0.00136732180134546	-0.00108524791431187	-0.43511517685327	0.663667440585991	0.759061109943063	-7.451773876735	0.123438958076224	-8.23520700087569e-05	-0.0307322969007892	0.975901095624476	1	-10.3592477749584
HAVANA	transcript	ENSG00000213434.2	processed_pseudogene	VTI1BP2	1	ENST00000394154.2	processed_pseudogene	VTI1BP2-001	0.00414349414817039	0.00470473289286076	2.17292062286064	0.0302572988386019	0.0528421343283897	-5.1984284015007	0.613877242913508	0.00978128398214647	4.42469483190906	0.000528988790704516	0.00609751958529209	-3.73345236730133
HAVANA	transcript	ENSG00000232648.3	antisense	RP11-367N14.2	1	ENST00000457303.3	antisense	RP11-367N14.2-001	0.784427529440296	0.277497535886883	7.95744762678615	1.19483758675759e-14	8.26099908022972e-14	22.2293543213571	0.587148447730158	0.00443127261149406	2.06863830592676	0.056855634376796	0.190376148121724	-8.35533792942433
HAVANA	transcript	ENSG00000168556.6	protein_coding	ING2	2	ENST00000302327.3	protein_coding	ING2-001	1.57442611177298	0.462694451842482	10.0999269631514	6.07706059277446e-22	9.01840015655684e-21	38.8044648903593	2.71110218798447	0.00450961179893306	1.62957170586497	0.124668161365941	0.326762104409075	-9.05640062009553
HAVANA	transcript	ENSG00000168556.6	protein_coding	ING2	2	ENST00000412117.1	protein_coding	ING2-002	0.240111377293786	0.0793549789732412	3.76495728315157	0.000186463614934165	0.000449567837869745	-0.563313151257567	0.481981816896299	0.00174217958284645	0.515774957328612	0.613768316661321	0.868954382618498	-10.2188753160048
HAVANA	transcript	ENSG00000272744.1	lincRNA	RP11-367N14.3	2	ENST00000608204.1	lincRNA	RP11-367N14.3-001	0.646231972183961	0.358330887667981	10.3352135412601	8.17683980919909e-23	1.33653025331956e-21	40.7890629840603	1.17751867406498	0.00519075294739678	1.67005493724316	0.116297646634969	0.314590907471599	-8.99627751371614
HAVANA	transcript	ENSG00000182552.14	protein_coding	RWDD4	2	ENST00000326397.9	protein_coding	RWDD4-001	1.08659243831368	0.0974905684315593	2.44929696516412	0.0146572387996703	0.0271411209544289	-4.56697742085794	2.07703888556627	0.00760445213222122	2.46351372876725	0.026776635581348	0.110808079806376	-7.64956761549774
ENSEMBL	transcript	ENSG00000182552.14	protein_coding	RWDD4	3	ENST00000327570.13	protein_coding	RWDD4-201	0.320030954395528	0.213720248174961	7.68481987772646	8.2221194836284e-14	5.23256781392748e-13	20.3325509463478	0.0578973213934047	-0.00128797212362722	-0.939540142492486	0.362807452647295	0.62456003700896	-9.90179155227518
HAVANA	transcript	ENSG00000182552.14	protein_coding	RWDD4	2	ENST00000510968.5	protein_coding	RWDD4-005	0.199131268500116	0.0632655314910761	2.84987140921409	0.00455505483387074	0.0091560675915918	-3.52126924883154	0.405224347903576	0.0114269276833853	2.31942744350078	0.0353857665543603	0.135400885438385	-7.91380855156929
HAVANA	transcript	ENSG00000182552.14	protein_coding	RWDD4	2	ENST00000510702.5	nonsense_mediated_decay	RWDD4-004	0.259797960204053	0.0283774132547524	1.2279574563696	0.22004334159427	0.310726394191335	-6.79410136828939	0.876244336547715	0.00199434104020227	0.376145134932525	0.712243045591255	0.935738358680143	-10.2845087535958
HAVANA	transcript	ENSG00000182552.14	protein_coding	RWDD4	2	ENST00000512740.1	protein_coding	RWDD4-003	0.0169466717090368	0.0151203121142287	1.6692021540893	0.0957061585949496	0.150000609423343	-6.15813981865918	0.0982788894423299	0.00299298808995568	1.51940822954686	0.150112503305161	0.362169968553892	-9.21474796884227
HAVANA	transcript	ENSG00000182552.14	protein_coding	RWDD4	2	ENST00000514322.1	nonsense_mediated_decay	RWDD4-007	0.103930777306872	0.126271847676913	4.9290769026931	1.12717815768081e-06	3.46094100908926e-06	4.30492644548217	0.200837844249105	0.000625824017985181	0.22290926970591	0.826708641382839	1	-10.3332443123073
HAVANA	transcript	ENSG00000182552.14	protein_coding	RWDD4	2	ENST00000506467.1	protein_coding	RWDD4-006	0.547125834965434	0.0663535027347258	1.53996050550292	0.124205490235716	0.188957317982787	-6.36429626116815	0.898249198840769	0.00313546591002101	1.24665137539928	0.232244271647729	0.483271879691652	-9.57069826469013
ENSEMBL	transcript	ENSG00000252157.1	snRNA	RNU6-479P	3	ENST00000516348.1	snRNA	RNU6-479P-201	1.51190761554518	-0.01365057387584	-0.122783627341134	0.902328002979998	0.945911446628555	-7.53881714061081	1.43596316324641	-0.0107765716867414	-0.963386934488294	0.351110197171273	0.611746728563844	-9.87896343191892
HAVANA	transcript	ENSG00000168538.15	protein_coding	TRAPPC11	2	ENST00000334690.10	protein_coding	TRAPPC11-001	1.92098777167234	0.193290000604271	3.54790993254368	0.000425064294883195	0.000980803918084234	-1.33553439871214	3.15381643936436	0.00533645291092968	1.83370119408518	0.0872561426862665	0.258641368879371	-8.74336458848142
ENSEMBL	transcript	ENSG00000168538.15	protein_coding	TRAPPC11	3	ENST00000357207.8	protein_coding	TRAPPC11-201	0.366403793566827	-0.0886400353689631	-1.87541676200812	0.061320618599375	0.100515689186526	-5.79523448612053	0.33830497648193	-0.00371371475072543	-1.29262063058672	0.216315569276693	0.461444712524977	-9.51454848009382
HAVANA	transcript	ENSG00000168538.15	protein_coding	TRAPPC11	1	ENST00000504526.1	processed_transcript	TRAPPC11-006	0.625682784625347	0.0838814243119327	2.19993590675997	0.0282703207392127	0.0496612140878109	-5.13996756597005	0.206652527723569	0.00351219074204918	1.31132136582233	0.210089390190067	0.452859505877872	-9.49124393164955
HAVANA	transcript	ENSG00000168538.15	protein_coding	TRAPPC11	2	ENST00000505676.5	nonsense_mediated_decay	TRAPPC11-003	0.000304155457571641	-3.53279080185245e-05	-0.0701848251042318	0.944074742911203	0.975899311679804	-7.54388829355077	0	0	0	1	1	-10.3597524836655
HAVANA	transcript	ENSG00000168538.15	protein_coding	TRAPPC11	2	ENST00000509857.5	retained_intron	TRAPPC11-009	0.809532548402322	0.262748856121018	3.80507311368207	0.000159408366034326	0.000387461464117535	-0.415841774378078	1.69916464766079	0.0122725687144797	1.16016683859814	0.264685157308339	0.513812017345688	-9.67184430815216
HAVANA	transcript	ENSG00000168538.15	protein_coding	TRAPPC11	2	ENST00000513600.5	retained_intron	TRAPPC11-007	0.312177930615829	0.0124487525950555	0.415321176647035	0.678085786195188	0.771625289897815	-7.46018144526561	0.635803972504934	0.00273804848824936	0.65861461628783	0.520441543159283	0.783504181840463	-10.1313369475164
HAVANA	transcript	ENSG00000168538.15	protein_coding	TRAPPC11	2	ENST00000511409.1	processed_transcript	TRAPPC11-008	0.431692467484949	0.0792521287287934	2.60325200492356	0.00951002535583366	0.0181767179190594	-4.18326667482039	0.602188116555082	0.00128779003531342	0.408777739401564	0.688662660224094	0.91686601276057	-10.2709644292325
HAVANA	transcript	ENSG00000168538.15	protein_coding	TRAPPC11	2	ENST00000512476.1	protein_coding	TRAPPC11-004	1.09202359709006	0.225619800216461	5.49402182043496	6.2797180820949e-08	2.19349063019765e-07	7.09396264558223	1.82180962172459	0.0140324173951013	3.43089011027363	0.00386606748659646	0.0264328622370274	-5.75192703916142
HAVANA	transcript	ENSG00000168538.15	protein_coding	TRAPPC11	2	ENST00000511955.5	retained_intron	TRAPPC11-005	0.975113278445743	0.23437147314388	6.35055855528078	4.84142099420204e-10	2.10197603549356e-09	11.8268265269358	1.22361457891741	0.0110196002259362	3.47718311406585	0.00352045111774761	0.0246383916441537	-5.65807432881719
HAVANA	transcript	ENSG00000168538.15	protein_coding	TRAPPC11	2	ENST00000506426.1	retained_intron	TRAPPC11-010	0.460204456209945	0.24043664834531	6.50600761972465	1.8837594112305e-10	8.51826457087305e-10	12.7486005800069	0.424923082974452	-0.0033444183470165	-1.17534348059995	0.258753923599418	0.50762750498982	-9.65452735826766
ENSEMBL	transcript	ENSG00000201433.1	snRNA	RNU6-335P	3	ENST00000364563.1	snRNA	RNU6-335P-201	0.000995705044050352	-0.00112852645782648	-0.32236706885268	0.747309994960576	0.828887274724404	-7.49443249063883	1.50929215317038	-0.0145184156762478	-1.05551602658266	0.308420688951826	0.564253813642081	-9.78608969520276
ENSEMBL	transcript	ENSG00000251739.1	snRNA	RNU6-1053P	3	ENST00000515930.1	snRNA	RNU6-1053P-201	1.67206359994031	0.773398289558351	6.6322206953475	8.63670859078705e-11	4.04312893131173e-10	13.5108154327816	1.63808813483254	0.0319474855984914	1.85912113137065	0.0833757753305662	0.250472870886323	-8.70273192059078
HAVANA	transcript	ENSG00000283383.1	lincRNA	RP11-499F19.3	2	ENST00000636764.1	lincRNA	RP11-499F19.3-001	0.0271094118144406	-0.0157498312927379	-2.38023129641311	0.0176773337573627	0.0322759051997325	-4.73169757278071	0.0793254495317711	0.000261395671087012	0.221503309020797	0.827782651541959	1	-10.3335770878494
HAVANA	transcript	ENSG00000173320.10	protein_coding	STOX2	2	ENST00000511250.1	processed_transcript	STOX2-005	0.0790391209772806	0.0560474995761151	4.121296371867	4.41292847958951e-05	0.000114178610241248	0.798021629299275	0.205062131575063	0.00494626112979741	2.65081205640221	0.0185364366617413	0.0849689771073675	-7.29660266613482
HAVANA	transcript	ENSG00000173320.10	protein_coding	STOX2	2	ENST00000308497.8	protein_coding	STOX2-001	2.10716584017666	0.803246449471695	13.8573208458662	3.6679396139558e-37	3.15603469945795e-35	73.5529677418981	3.60755241778519	0.0107479093404884	4.4362622927647	0.000517107804790784	0.00599466644777174	-3.71015020647624
HAVANA	transcript	ENSG00000173320.10	protein_coding	STOX2	2	ENST00000512520.1	nonsense_mediated_decay	STOX2-003	1.34553981182	0.608965061492341	8.59204519596424	1.10785005984033e-16	9.42747574315175e-16	26.8396487511414	1.23601317555759	0.0341502431491924	4.48758840666116	0.000467603662924677	0.00556432970592784	-3.6068679126546
HAVANA	transcript	ENSG00000173320.10	protein_coding	STOX2	2	ENST00000506529.1	protein_coding	STOX2-002	0.96399436281546	0.685029869382396	11.3565630591663	9.77645052563211e-27	2.43899719120412e-25	49.7337115823016	1.04911040057762	0.0290780526087142	3.31986930915247	0.00483969889359016	0.0312895198544979	-5.97642898041194
HAVANA	transcript	ENSG00000248206.1	sense_intronic	RP11-739P1.2	1	ENST00000505025.1	sense_intronic	RP11-739P1.2-001	1.31096713633351	0.319812833604662	6.58013947359141	1.19325024132712e-10	5.50324445110271e-10	13.1948008830306	1.26226200210705	0.0115062627915193	4.4999235005314	0.00045644895892841	0.00546531272668408	-3.58207433724605
HAVANA	transcript	ENSG00000283355.1	TEC	RP11-739P1.3	2	ENST00000636429.1	TEC	RP11-739P1.3-001	0.786320120402487	0.277136696834107	9.1375064205267	1.61658373787451e-18	1.66443983594838e-17	31.0103911410699	0.888136341368748	0.0117212705592437	6.7607549511164	7.54787109949744e-06	0.000337820425776847	0.683559570482108
HAVANA	transcript	ENSG00000250726.1	processed_pseudogene	RP11-616K6.1	1	ENST00000510899.1	processed_pseudogene	RP11-616K6.1-001	0.221007525844967	0.0935969245403047	5.12866204369249	4.18722064181407e-07	1.34437547756186e-06	5.259234884572	0.414926537033464	0.00654673173366875	2.63773485037884	0.0190218331551442	0.0866119062938717	-7.32155589754181
HAVANA	transcript	ENSG00000164303.10	protein_coding	ENPP6	2	ENST00000296741.6	protein_coding	ENPP6-001	0.842972362665707	0.235223001628486	4.84152504476567	1.72238307624533e-06	5.18459502492346e-06	3.89713313046658	1.43921095553718	0.00168309297247704	0.661460106907878	0.518667316711701	0.781855765427956	-10.1293880300931
HAVANA	transcript	ENSG00000164303.10	protein_coding	ENPP6	2	ENST00000510054.1	retained_intron	ENPP6-004	0.247028292260394	0.0403196596004163	1.25622983061083	0.209621987114315	0.298052374886083	-6.75911878251299	0.22553380845071	0.00152400342962622	0.550388272912629	0.590412986039844	0.847698357307168	-10.1995327875515
HAVANA	transcript	ENSG00000164303.10	protein_coding	ENPP6	1	ENST00000512353.1	protein_coding	ENPP6-002	0.086492048420548	0.0194224819800328	1.30613900399897	0.192108601976681	0.276551804268709	-6.6954332308865	0.0403055805122741	-0.00125760101015565	-2.74186204548958	0.0154739274172356	0.0742561211437965	-7.12171343351327
HAVANA	transcript	ENSG00000164303.10	protein_coding	ENPP6	2	ENST00000505644.1	retained_intron	ENPP6-003	0.176926159705699	0.0527378958631788	2.27558729763855	0.0232949354137751	0.0415872414236614	-4.97249135272393	0.234018466316244	0.00102599733824045	0.453076693767617	0.657184145598832	0.891220335051006	-10.2508195795646
HAVANA	transcript	ENSG00000240159.1	processed_pseudogene	RP11-162O12.1	1	ENST00000479841.1	processed_pseudogene	RP11-162O12.1-001	0.00303773264020406	-0.000161941595283276	-0.079647885221932	0.936549323197463	0.970648729792028	-7.54317988043258	0.0270867646117725	0.00045646172154714	0.866854082724894	0.400107807886879	0.6652951820358	-9.96822337594596
ENSEMBL	transcript	ENSG00000244512.3	misc_RNA	RN7SL28P	3	ENST00000488836.3	misc_RNA	RN7SL28P-201	0.330916934934281	0.130948013658851	3.58602716727146	0.000368887299318968	0.000857373379677932	-1.20306649613421	0	0	0	1	1	-10.3597524836655
HAVANA	transcript	ENSG00000227765.4	processed_pseudogene	MYL12BP2	1	ENST00000503948.1	processed_pseudogene	MYL12BP2-001	0.00338761418805205	0.000477608817901791	0.128464597161244	0.897833205815005	0.942638250377539	-7.53810401676524	0.0335499051434139	0.00011576135743486	0.1324719689041	0.896427635643788	1	-10.3503800844338
HAVANA	transcript	ENSG00000180712.3	lincRNA	RP11-290F5.2	2	ENST00000317596.3	lincRNA	RP11-290F5.2-001	0.109133290095139	0.0386404088939279	5.21885212323321	2.64797633914141e-07	8.67893309487538e-07	5.70165195171713	0.0652732568295053	0.00117352493054065	1.76531094831094	0.0985056631865834	0.280670343110193	-8.85092696219238
HAVANA	transcript	ENSG00000180712.3	lincRNA	RP11-290F5.2	2	ENST00000511465.1	lincRNA	RP11-290F5.2-002	0.0291307447868249	0.0141796040218319	1.884709073167	0.0600515387669317	0.0986205976917295	-5.77790053451367	0.0185284334575206	0.000721062903218211	1.18190371177329	0.256221826964686	0.505027247081735	-9.64698437404207
HAVANA	transcript	ENSG00000249096.6	lincRNA	RP11-290F5.1	2	ENST00000617323.4	lincRNA	RP11-290F5.1-001	0.374158005593843	0.169026289521365	9.07064685037045	2.74077737377068e-18	2.75900802372023e-17	30.48921099732	0.305579609477501	0.00372368925440031	3.50162548680529	0.00335064515405647	0.0237537995875905	-5.60847335860856
HAVANA	transcript	ENSG00000249096.6	lincRNA	RP11-290F5.1	2	ENST00000610683.4	lincRNA	RP11-290F5.1-002	0.297152233780173	0.115203997985237	5.86752625255742	8.07859754967666e-09	3.09393968935386e-08	9.08463167563673	0.17919805293849	0.00242674479791181	1.46870958295391	0.163222074434818	0.382992914913658	-9.28492463871437
HAVANA	transcript	ENSG00000249096.6	lincRNA	RP11-290F5.1	2	ENST00000608785.1	lincRNA	RP11-290F5.1-003	0.40986606773023	0.131771986539406	4.23531618330578	2.71933609309558e-05	7.1972270507184e-05	1.25790407898531	0.442062718954429	0.00492478574138224	1.44523628519304	0.169607807498867	0.393070225920371	-9.31681865790311
HAVANA	transcript	ENSG00000168310.10	protein_coding	IRF2	2	ENST00000393593.7	protein_coding	IRF2-001	0.893716656071856	0.587895292794399	15.8177082195431	5.93789890113641e-46	1.76197731773631e-43	93.6647957019223	2.01117198258455	0.0108540749703502	5.8506263921054	3.62454395631359e-05	0.000932838460246883	-0.958112287391929
HAVANA	transcript	ENSG00000168310.10	protein_coding	IRF2	1	ENST00000505067.5	protein_coding	IRF2-009	0.618612675011122	0.439470386549565	10.0500205201655	9.26435694760032e-22	1.35065440854439e-20	38.3873701005941	0.217194369204993	0.00148534089993354	0.538152976518063	0.598617023090375	0.855189565186412	-10.2065080418627
HAVANA	transcript	ENSG00000168310.10	protein_coding	IRF2	1	ENST00000502750.1	protein_coding	IRF2-010	0.455847275831737	0.297586566578607	6.32556935662282	5.62508433757784e-10	2.42682139397592e-09	11.6804112807713	0.42305363703006	0.0125339580620917	2.75248287848245	0.0151504040753851	0.0731142384414814	-7.10118769191603
HAVANA	transcript	ENSG00000168310.10	protein_coding	IRF2	2	ENST00000507523.5	protein_coding	IRF2-005	0.09836611719874	0.105419957112737	3.84439490821501	0.000136517803400919	0.000334434313099002	-0.269858905598708	1.02197810528502	0.00523747022482374	0.721817910530533	0.481859181702815	0.748134347665525	-10.0861945729342
HAVANA	transcript	ENSG00000168310.10	protein_coding	IRF2	2	ENST00000512020.5	processed_transcript	IRF2-008	1.28241660832372	0.643249708639782	12.6194228151732	7.17362419345798e-32	3.2128873445383e-30	61.4579441711116	0.804483848042189	-0.00119150075518971	-0.218064856167572	0.83041077490842	1	-10.334382119579
HAVANA	transcript	ENSG00000168310.10	protein_coding	IRF2	2	ENST00000510814.5	protein_coding	IRF2-007	0.499180997662398	0.272313370550394	6.61996760029549	9.32084902827159e-11	4.34930149036917e-10	13.4362792072528	0.479797626444373	0.00430502480341868	0.923652501478439	0.37074884351234	0.633241990451935	-9.91671918471199
HAVANA	transcript	ENSG00000168310.10	protein_coding	IRF2	2	ENST00000506230.5	protein_coding	IRF2-004	0.733403538250477	0.581008574761961	13.3533849307363	5.57521848858517e-35	3.64575489168007e-33	68.5644249273935	0.54689131257808	-5.8436355602635e-05	-0.0107582251387493	0.991562631567084	1	-10.3596906329973
HAVANA	transcript	ENSG00000168310.10	protein_coding	IRF2	2	ENST00000509274.1	nonsense_mediated_decay	IRF2-006	0.721756231304571	0.0835962185358606	2.41311887429533	0.0161769886464244	0.0297442472796223	-4.65383532943954	0.150388122531276	0.00475839707435889	2.10027770380229	0.0536012153369019	0.182521764289806	-8.3010736073051
HAVANA	transcript	ENSG00000168310.10	protein_coding	IRF2	1	ENST00000504340.1	processed_transcript	IRF2-003	0.948418028245578	0.519740426999772	12.7541281089274	1.95650608478623e-32	9.38081870352055e-31	62.7472183750585	1.28207185105321	0.0100672270403918	2.54409769556408	0.0228731016833515	0.0992193076840943	-7.49891535187038
ENSEMBL	transcript	ENSG00000251878.1	snoRNA	SNORD79	3	ENST00000516069.1	snoRNA	SNORD79.1-201	0.00807555344652081	0.000686141268270702	0.0507097906714928	0.959577119267621	0.98683135648112	-7.54506463988616	2.04998062310368	-0.0262257302033122	-1.35397501237292	0.196425147366949	0.433679844203444	-9.4371078915181
HAVANA	transcript	ENSG00000270426.1	sense_intronic	RP11-326I11.5	2	ENST00000605082.1	sense_intronic	RP11-326I11.5-001	1.05700620183979	0.516521001879547	11.986003486454	2.9341457204213e-29	9.76249520711583e-28	55.4923345327436	1.39694458000086	0.00912846334913122	3.70816840679875	0.00220770469093321	0.0174027726355352	-5.18840995802289
HAVANA	transcript	ENSG00000271646.1	lincRNA	RP11-326I11.3	2	ENST00000605834.1	lincRNA	RP11-326I11.3-001	0.535240800017343	0.0873714777550235	3.64369087554286	0.000296976793127672	0.000698184777734856	-1.0001159704222	0.659129582782044	0.00619975690525861	4.70347172572129	0.000307171012932179	0.00411400146167392	-3.17465800065102
HAVANA	transcript	ENSG00000271538.5	lincRNA	RP11-326I11.4	2	ENST00000605270.5	lincRNA	RP11-326I11.4-001	0.62915754569394	-0.226992382764446	-5.07037773989314	5.6103799763477e-07	1.77791156642219e-06	4.97701819842089	1.10934701740688	0.00210975455310573	0.879985430695425	0.393185943947989	0.657713914923147	-9.95657654275639
HAVANA	transcript	ENSG00000271538.5	lincRNA	RP11-326I11.4	2	ENST00000604660.1	lincRNA	RP11-326I11.4-002	0.0639488806060716	-0.0313828264484191	-2.82031679590905	0.00498910840046404	0.00996725696879142	-3.60366390818882	0.0670566830542104	0.0022383994387314	1.55099907056975	0.142401038254531	0.349450788005579	-9.17014665757012
HAVANA	transcript	ENSG00000249056.1	processed_pseudogene	RP11-326I11.1	1	ENST00000513481.1	processed_pseudogene	RP11-326I11.1-001	0.00049373833486204	-3.16210153900496e-05	-0.0439307481172815	0.964977224577681	0.990557922948262	-7.54538519070099	0.00661206083227333	-0.00015113281902339	-0.493683194912934	0.62890694693816	0.870676948098458	-10.2305873778459
HAVANA	transcript	ENSG00000254233.1	lincRNA	RP11-242J7.1	2	ENST00000522554.1	lincRNA	RP11-242J7.1-001	0.132424784197996	0.0327772366675979	2.59397319919607	0.0097669499601004	0.0186338793184173	-4.2070377043295	0.0984440413071714	0.00234405080543185	2.31768504144144	0.0355043532965353	0.135720482464093	-7.91696047384203
HAVANA	transcript	ENSG00000254233.1	lincRNA	RP11-242J7.1	2	ENST00000520280.1	lincRNA	RP11-242J7.1-003	0.0231009375628296	-0.0133963576816224	-2.22195012914347	0.0267355579113325	0.0471773730707886	-5.0918052033656	0.00840616967970027	0.000576423063750875	1.60533927039261	0.129923163987438	0.329807796021973	-9.09190117238422
HAVANA	transcript	ENSG00000254233.1	lincRNA	RP11-242J7.1	2	ENST00000519173.1	lincRNA	RP11-242J7.1-002	0.00899054437343979	-0.00143278916091054	-0.283683692432545	0.776770761032366	0.852309665279598	-7.50614381478372	0.0370550685489432	-0.000229933902824258	-0.262603634005538	0.796542031123436	1	-10.3229871933517
HAVANA	transcript	ENSG00000164305.18	protein_coding	CASP3	2	ENST00000393585.6	protein_coding	CASP3-002	0.357645152694487	0.174437331362598	7.4118041486665	5.39030652010442e-13	3.15578646379242e-12	18.4854081205246	0.362287397960308	0.000437613139900413	0.234968072494286	0.817511891871638	1	-10.3303042690632
HAVANA	transcript	ENSG00000164305.18	protein_coding	CASP3	2	ENST00000308394.8	protein_coding	CASP3-001	0.442687041130551	0.0575989818035912	1.56728312732341	0.117684064858853	0.180165862638575	-6.3220834828877	0.666240731249193	-0.00641163643344591	-1.68908378281888	0.112534573775741	0.30748400220098	-8.96767120309769
HAVANA	transcript	ENSG00000164305.18	protein_coding	CASP3	2	ENST00000523916.5	protein_coding	CASP3-003	1.11193674461407	0.170963884845746	3.8586908003426	0.000128994108681844	0.000316924040338745	-0.21643462320043	1.95797585002514	0.0053861421730662	1.75250125221239	0.100749826175286	0.2848295198063	-8.87078151984874
HAVANA	transcript	ENSG00000164305.18	protein_coding	CASP3	2	ENST00000517513.5	protein_coding	CASP3-006	0.0538208325881503	-0.0120383845761727	-0.64978719455458	0.516129471994676	0.62673805229372	-7.33548131636194	0	0	0	1	1	-10.3597524836655
HAVANA	transcript	ENSG00000164305.18	protein_coding	CASP3	2	ENST00000393588.8	protein_coding	CASP3-005	0.45673458183916	0.155547246766941	3.49556323104941	0.000515350326472701	0.00117685666792579	-1.51525984731124	0.163030958384833	-0.00123667983569223	-0.360574328991968	0.723604575589835	0.944987583036126	-10.2905822726962
HAVANA	transcript	ENSG00000164305.18	protein_coding	CASP3	2	ENST00000447121.2	protein_coding	CASP3-004	0.0588892842822973	0.0035098210088019	0.223840864748284	0.822972982246416	0.887327950812726	-7.52131660084217	0.100050458276889	0.00121399495149981	0.675302293212978	0.510085914887987	0.773681439790955	-10.1197945995557
HAVANA	transcript	ENSG00000164306.10	protein_coding	PRIMPOL	2	ENST00000314970.10	protein_coding	PRIMPOL-001	0.359994317369852	0.0315498640724976	0.841893504983599	0.400251907576734	0.511949447649474	-7.19246806421937	0.312820316561382	-0.00101492906504274	-0.184058861945995	0.85651075919434	1	-10.341669393535
HAVANA	transcript	ENSG00000164306.10	protein_coding	PRIMPOL	2	ENST00000515774.5	protein_coding	PRIMPOL-003	0.735826247647331	0.195482613433764	5.84263211922611	9.29375811718354e-09	3.5343088897944e-08	8.94839238176398	0.413635296970144	-0.00747017354970782	-2.47897220777115	0.0259816034908202	0.108429450319306	-7.62081856534722
HAVANA	transcript	ENSG00000164306.10	protein_coding	PRIMPOL	2	ENST00000503752.5	protein_coding	PRIMPOL-005	0.26159295835866	0.114117526854261	3.45346929477605	0.000600642041955399	0.00135966398669749	-1.65793870299497	0.682850548405417	0.0099411429701546	2.23636999895242	0.041473175025666	0.151901022797378	-8.06281109950117
HAVANA	transcript	ENSG00000164306.10	protein_coding	PRIMPOL	2	ENST00000512834.5	protein_coding	PRIMPOL-002	0.255173808292764	0.0656669717231143	2.08803922795768	0.0373020711042821	0.0639507793053208	-5.37749648642133	0.273678903095576	-0.00160133630242875	-0.410730546928561	0.687261812910127	0.915749269150006	-10.2701189768707
HAVANA	transcript	ENSG00000164306.10	protein_coding	PRIMPOL	2	ENST00000509002.5	nonsense_mediated_decay	PRIMPOL-004	0.152982291288082	0.0850036843827832	5.47297798750763	7.02547962569412e-08	2.44264706758014e-07	6.98524037293827	0.0718988968092826	0.00152653625538577	1.25133471854555	0.230580395200527	0.480962356894484	-9.56505240105523
HAVANA	transcript	ENSG00000164306.10	protein_coding	PRIMPOL	2	ENST00000509538.5	retained_intron	PRIMPOL-008	0.599404062441985	0.243799711609255	7.37278108615697	7.02245215325148e-13	4.0649353373421e-12	18.2257449657464	0.867583729347642	0.0133761870427092	5.61352933933682	5.55785337740408e-05	0.00124358633052221	-1.40355812231649
HAVANA	transcript	ENSG00000164306.10	protein_coding	PRIMPOL	2	ENST00000506278.5	nonsense_mediated_decay	PRIMPOL-006	0.54302250269577	0.288680846725848	6.84753626439178	2.2215642391518e-11	1.1043059770497e-10	14.8393163324861	1.2759092837567	0.0120395501348784	2.61174682053321	0.0200231036661848	0.089924518472291	-7.37101488521594
HAVANA	transcript	ENSG00000164306.10	protein_coding	PRIMPOL	2	ENST00000515152.1	nonsense_mediated_decay	PRIMPOL-007	0.0252379266721415	-0.0276360019771829	-2.29444351952619	0.0221805044346594	0.0397588598216558	-4.92988422511276	0.0775316823165183	9.89375685961824e-05	0.0308913905747519	0.975776383717763	1	-10.3592425360947
HAVANA	transcript	ENSG00000164306.10	protein_coding	PRIMPOL	1	ENST00000508001.1	protein_coding	PRIMPOL-011	0.0188682961179321	0.00914296290402442	1.18021892166182	0.238476913973769	0.332629872028823	-6.8513735132396	0.0971233844288173	-0.0016979639425909	-0.983617212305695	0.341396150668578	0.601219946756386	-9.85920301669893
HAVANA	transcript	ENSG00000164306.10	protein_coding	PRIMPOL	2	ENST00000512658.1	retained_intron	PRIMPOL-009	0.849700520994668	0.3050443942679	6.36575522229954	4.41822919474295e-10	1.92573189233601e-09	11.9161057656959	1.0590590255746	0.00600311567890613	1.68261978246795	0.113800810959993	0.309881630293463	-8.97741313319182
HAVANA	transcript	ENSG00000164306.10	protein_coding	PRIMPOL	2	ENST00000510864.1	processed_transcript	PRIMPOL-010	0.358757472253491	0.0816527622364745	2.72523107917886	0.00665195152024693	0.0130311249337748	-3.86310297412859	0.521981163355438	0.00454260670421527	1.51333397368668	0.151634949383723	0.364565168821016	-9.2232476819014
HAVANA	transcript	ENSG00000151725.11	protein_coding	CENPU	2	ENST00000281453.9	protein_coding	CENPU-001	0.0558432070640182	-0.00872088779297179	-1.28218328558127	0.200375250928689	0.286798064337457	-6.72630899526811	0.102419215391505	0.000460746409357266	0.387470406679865	0.704023320278575	0.929227527977442	-10.2799331033641
HAVANA	transcript	ENSG00000151725.11	protein_coding	CENPU	2	ENST00000510146.5	nonsense_mediated_decay	CENPU-003	0.0903987525235477	0.0282342150350249	2.73797101051877	0.00640339433238514	0.012576184580109	-3.82884298762758	0.0947627250947922	2.09415634572614e-05	0.0163232338477206	0.987198497989097	1	-10.3596100956976
HAVANA	transcript	ENSG00000151725.11	protein_coding	CENPU	2	ENST00000502461.1	retained_intron	CENPU-005	0.0702512385065023	0.0196415946977059	1.8040874593851	0.071822051842382	0.115927266764834	-5.92547855679272	0.128271603360795	0.000820131027544757	0.547599034938329	0.59227818938934	0.849548855799739	-10.2011361561377
HAVANA	transcript	ENSG00000151725.11	protein_coding	CENPU	2	ENST00000508095.1	retained_intron	CENPU-006	0.0334569389442623	0.0139632435226594	1.99827928247909	0.0462299493214903	0.0777335766435621	-5.55922746660715	0.0739303167050031	-0.000184878076544019	-0.177671261255288	0.861433746973255	1	-10.3429013931526
HAVANA	transcript	ENSG00000151725.11	protein_coding	CENPU	2	ENST00000506535.1	processed_transcript	CENPU-007	0.0406042196991759	-0.00524266387954976	-0.693413094543374	0.488373811804311	0.600138718483721	-7.30623012392871	0.0144411020645538	-0.000280893582275876	-0.599453574028205	0.558100658529843	0.818373194063486	-10.1700550736833
HAVANA	transcript	ENSG00000151725.11	protein_coding	CENPU	2	ENST00000514781.1	protein_coding	CENPU-004	0.0426402986970536	0.0286160893008771	3.40652769468745	0.000711210739255815	0.00159486769481311	-1.81510525646187	0.0882227462796163	0.00309273979641753	1.63680341157849	0.123135808915823	0.326762104409075	-9.04573485332721
HAVANA	transcript	ENSG00000151726.13	protein_coding	ACSL1	2	ENST00000454703.6	protein_coding	ACSL1-005	0.543722805080401	0.361842856526265	7.89997607489351	1.80183647545806e-14	1.22397521808573e-13	21.8252148795828	0.13582971610836	-0.00280725579521429	-1.0212962364547	0.323814558749505	0.581482048885066	-9.82144456939621
ENSEMBL	transcript	ENSG00000151726.13	protein_coding	ACSL1	3	ENST00000622937.3	protein_coding	ACSL1-201	1.5563519207499	0.304377948449869	5.91671694623925	6.11593655887266e-09	2.37154769291109e-08	9.35532078639896	1.67104297540368	0.00227921684514288	0.616019919419199	0.547408884184131	0.80832222194852	-10.1595611940189
HAVANA	transcript	ENSG00000151726.13	protein_coding	ACSL1	2	ENST00000513001.5	retained_intron	ACSL1-010	0.822965561139694	0.276379900750386	7.78852472186373	3.97124907037085e-14	2.60625492745393e-13	21.0479886221167	0.497089596808574	0.0015852846915043	0.817351816924801	0.426924102980135	0.693235105940994	-10.0107028005475
HAVANA	transcript	ENSG00000151726.13	protein_coding	ACSL1	2	ENST00000515030.5	protein_coding	ACSL1-011	0.00242428040673468	0.0078701309093849	3.3256171181183	0.000947382910568372	0.00208971887560894	-2.0811824745964	0.111497035621281	0.00439890402250565	2.15629966757566	0.0482571253196835	0.169346931481644	-8.20392278640566
HAVANA	transcript	ENSG00000151726.13	protein_coding	ACSL1	2	ENST00000503407.5	protein_coding	ACSL1-009	0.118088200001118	0.0869194883674825	3.20149607876977	0.00145456836682574	0.00313251659093915	-2.47745640398978	0.310570466188494	-0.00566655364744746	-1.11159313139425	0.284364144877885	0.536276428131215	-9.72600388338606
HAVANA	transcript	ENSG00000151726.13	protein_coding	ACSL1	2	ENST00000281455.6	protein_coding	ACSL1-001	1.57567790555009	0.562799891026237	8.0224355874334	7.48876388944253e-15	5.27778782662186e-14	22.6890762768169	2.39360527239553	-0.00162140523730526	-0.479717407512181	0.638567563887077	0.87652110345084	-10.2377356166773
HAVANA	transcript	ENSG00000151726.13	protein_coding	ACSL1	2	ENST00000507295.5	protein_coding	ACSL1-006	0.0993938803786443	0.109801551621048	3.86303950247672	0.000126784345739375	0.000311760049424821	-0.20014631625078	0.33825706910057	-0.000254882501209894	-0.0396124890221024	0.96894109827339	1	-10.3589139786057
HAVANA	transcript	ENSG00000151726.13	protein_coding	ACSL1	2	ENST00000506733.5	nonsense_mediated_decay	ACSL1-003	0.000146344382671002	0.000920914869283366	1.89727296358512	0.0583704540802774	0.0961024478562218	-5.75432946765089	0.00530930747960424	-0.000121355599533811	-0.488524717847599	0.632467193406387	0.872167887248766	-10.2332508095892
HAVANA	transcript	ENSG00000151726.13	protein_coding	ACSL1	2	ENST00000504342.5	protein_coding	ACSL1-002	0.35357488409428	0.356011654566514	10.4355593510488	3.44533237078067e-23	5.86324352639187e-22	41.644446792906	0.203010063994378	-0.00282237569849287	-1.16455615991998	0.26295919010702	0.512073599737333	-9.66685515007593
HAVANA	transcript	ENSG00000151726.13	protein_coding	ACSL1	1	ENST00000513317.5	protein_coding	ACSL1-007	0.832202910374088	0.326897511520471	8.85222107962529	1.50907881342378e-17	1.40706485642368e-16	28.8057574701738	0.529252870211959	-0.000753142829511538	-0.292268827861823	0.774211952260657	0.984481347200184	-10.3142372606265
HAVANA	transcript	ENSG00000151726.13	protein_coding	ACSL1	2	ENST00000504900.5	protein_coding	ACSL1-004	0.678559198681066	0.526445425275842	12.9014754798148	4.68684007446196e-33	2.40824873279403e-31	64.1653906975206	0.94674778488394	0.00994879226756631	4.1314488070999	0.000944836831239055	0.00930521695853492	-4.32682058222284
HAVANA	transcript	ENSG00000151726.13	protein_coding	ACSL1	1	ENST00000505492.1	protein_coding	ACSL1-008	0.093226228751555	0.218264342442437	5.84950005382374	8.94176865949465e-09	3.40625429428474e-08	8.98592846334184	0.478933451411762	-0.0105746038628693	-2.58923223423827	0.0209314319569654	0.092908652315271	-7.41372016422128
HAVANA	transcript	ENSG00000249138.1	transcribed_processed_pseudogene	SLED1	2	ENST00000506741.1	processed_transcript	SLED1-002	0.440071140236287	0.351362715810981	10.9043827438111	5.6765725194432e-25	1.17156393420297e-23	45.7097514617606	0.474577076344136	0.00343925036442771	1.52172269820956	0.149535806070694	0.361239051022122	-9.21150282648874
HAVANA	transcript	ENSG00000249138.1	transcribed_processed_pseudogene	SLED1	1	ENST00000512051.1	transcribed_processed_pseudogene	SLED1-001	0.00649108474401517	-0.00306371734463565	-0.454808741743011	0.649445149084057	0.746923549256001	-7.44302087084506	0.0510917158374927	0.00350343194314236	1.62767080789375	0.125073667474845	0.326762104409075	-9.05919876791734
HAVANA	transcript	ENSG00000251139.2	antisense	RP11-701P16.2	1	ENST00000508020.2	antisense	RP11-701P16.2-001	0.0336659814769915	0.0853478827672189	7.21735420163623	1.99243329803162e-12	1.09987245243427e-11	17.2024778492172	0.488575371942495	0.00574960243166694	2.76545843453582	0.0147640661449873	0.0717530690188354	-7.07607742133366
HAVANA	transcript	ENSG00000251230.5	lincRNA	MIR3945HG	2	ENST00000511703.5	lincRNA	MIR3945HG-001	0.524091443242063	0.250971677726409	9.36232165043057	2.68654040233571e-19	3.00808608956921e-18	32.7827060271915	0	0	0	1	1	-10.3597524836655
HAVANA	transcript	ENSG00000251230.5	lincRNA	MIR3945HG	2	ENST00000510284.1	lincRNA	MIR3945HG-002	0.00670913272383963	0.00355647515938639	1.34586152401653	0.178959909641166	0.260139907871947	-6.64298539127064	0.01240743042495	0.00085079522913943	1.61764191593524	0.127231922301415	0.327042605399301	-9.07392396561212
ENSEMBL	transcript	ENSG00000266698.1	miRNA	MIR3945	3	ENST00000581853.1	miRNA	MIR3945-201	0.0387022454558237	0.0661141610539167	2.4743492417942	0.0136802066032329	0.0254576773846709	-4.50609158269723	0	0	0	1	1	-10.3597524836655
HAVANA	transcript	ENSG00000249173.5	lincRNA	LINC01093	1	ENST00000506479.5	lincRNA	LINC01093-001	0.00202481447959097	0.00348860440602309	2.53993924958694	0.01139014386749	0.0214848818528917	-4.3438232272941	0	0	0	1	1	-10.3597524836655
HAVANA	transcript	ENSG00000249173.5	lincRNA	LINC01093	1	ENST00000507183.1	lincRNA	LINC01093-002	0.000484138271403375	0.000492764266455724	0.80605182647239	0.420597920993793	0.53280419944785	-7.22193876800861	0	0	0	1	1	-10.3597524836655
HAVANA	transcript	ENSG00000249173.5	lincRNA	LINC01093	2	ENST00000515864.1	lincRNA	LINC01093-003	0.00171871233673311	0.0027122080111528	1.62387544909313	0.105035516427855	0.162974917819306	-6.23231237502531	0	0	0	1	1	-10.3597524836655
HAVANA	transcript	ENSG00000251147.1	processed_pseudogene	RP11-701P16.3	1	ENST00000503355.1	processed_pseudogene	RP11-701P16.3-001	0.000240569651491042	-0.000598575689972391	-1.30283344536688	0.193234087609554	0.277952020663022	-6.69972742081154	0	0	0	1	1	-10.3597524836655
ENSEMBL	transcript	ENSG00000263458.1	miRNA	MIR4455	3	ENST00000580836.1	miRNA	MIR4455-201	0.00174499125717587	-0.000206176979352919	-0.0448179409520177	0.964270400253593	0.990081116079676	-7.54534585095612	0	0	0	1	1	-10.3597524836655
HAVANA	transcript	ENSG00000279460.1	TEC	RP11-517M22.1	2	ENST00000623949.1	TEC	RP11-517M22.1-001	0.00268882780988205	0.00109737089191864	1.4946700180146	0.135634313320904	0.204341912140164	-6.43264899514698	0.000352668908804064	-1.88090084695501e-05	-0.303223626894701	0.766016651420471	0.978315967568653	-10.3107722583064
HAVANA	transcript	ENSG00000248517.1	lincRNA	RP11-386B13.4	1	ENST00000505053.1	lincRNA	RP11-386B13.4-001	0.00106254105489514	0.00281768514858907	3.20623140096809	0.00143132198001673	0.00308546438020463	-2.46260332187418	0	0	0	1	1	-10.3597524836655
HAVANA	transcript	ENSG00000187821.8	protein_coding	HELT	2	ENST00000515777.5	protein_coding	HELT-002	0.000457756756931068	0.00052299409517411	0.930206126954337	0.35271532052382	0.461871275941143	-7.11439951365018	0	0	0	1	1	-10.3597524836655
HAVANA	transcript	ENSG00000187821.8	protein_coding	HELT	2	ENST00000513599.1	retained_intron	HELT-003	0.000116424163616865	-3.023836666018e-05	-0.0994446790453904	0.920825250677329	0.959342939536535	-7.54140847242506	0	0	0	1	1	-10.3597524836655
HAVANA	transcript	ENSG00000187821.8	protein_coding	HELT	2	ENST00000505610.5	protein_coding	HELT-001	0.000166153763550422	-0.000138714034331453	-0.442167460262427	0.658560102452852	0.754806169587685	-7.44868390680993	0	0	0	1	1	-10.3597524836655
ENSEMBL	transcript	ENSG00000187821.8	protein_coding	HELT	3	ENST00000338875.5	protein_coding	HELT-201	0.000271753726904387	0.00104554282788976	1.79597636454235	0.0731046578540081	0.117792319007871	-5.93997351950501	0	0	0	1	1	-10.3597524836655
HAVANA	transcript	ENSG00000250754.5	lincRNA	RP11-386B13.3	2	ENST00000506338.5	lincRNA	RP11-386B13.3-002	4.10378979775557e-05	-0.00010770663886264	-0.480768211688041	0.63089250876184	0.731050067165069	-7.43089153409871	0	0	0	1	1	-10.3597524836655
HAVANA	transcript	ENSG00000250754.5	lincRNA	RP11-386B13.3	2	ENST00000509017.5	lincRNA	RP11-386B13.3-001	0.0152769808075753	0.00792642960512629	3.18172817076381	0.00155543123243958	0.00333627202033092	-2.53923398988254	0	0	0	1	1	-10.3597524836655
HAVANA	transcript	ENSG00000250754.5	lincRNA	RP11-386B13.3	2	ENST00000511746.1	lincRNA	RP11-386B13.3-003	0.145669924124921	0.0291081014302227	2.91435849577383	0.00372468814812501	0.00758223269333437	-3.33860303023585	0	0	0	1	1	-10.3597524836655
HAVANA	transcript	ENSG00000249520.1	processed_pseudogene	RP11-386B13.1	1	ENST00000508796.1	processed_pseudogene	RP11-386B13.1-001	9.88022228982669e-05	-0.000468869079636566	-1.16831133003926	0.243240522277166	0.338356442319847	-6.86530727925144	0	0	0	1	1	-10.3597524836655
HAVANA	transcript	ENSG00000151729.10	protein_coding	SLC25A4	2	ENST00000281456.10	protein_coding	SLC25A4-001	2.54894124802512	0.620193568095985	11.9857095469997	2.94223358645104e-29	9.78536977630134e-28	55.4896047093215	4.12418149895514	-5.99342986260769e-05	-0.0233093660970525	0.981720522790464	1	-10.3594621364428
HAVANA	transcript	ENSG00000151729.10	protein_coding	SLC25A4	2	ENST00000491736.1	nonsense_mediated_decay	SLC25A4-002	2.44954073778711	-0.0431792433006088	-0.556094616917338	0.578396083163749	0.684318458001288	-7.39188965839625	3.37768628709659	-0.00789973590829099	-2.42431101863658	0.0288980785534388	0.116996717948895	-7.72214053295007
HAVANA	transcript	ENSG00000164323.12	protein_coding	CFAP97	1	ENST00000458385.6	protein_coding	CFAP97-001	1.77750798655531	0.280974069605448	5.55241874716818	4.59078321798225e-08	1.6255462151414e-07	7.39760124629451	2.83049207761615	0.00719449694875221	2.69362148125785	0.0170297436483512	0.0797066662567263	-7.21461947260511
HAVANA	transcript	ENSG00000164323.12	protein_coding	CFAP97	1	ENST00000514798.1	protein_coding	CFAP97-002	1.06982983564854	0.300144510393866	7.48374057538005	3.30088170368196e-13	1.97658466730034e-12	18.9669517430181	0.568732423881904	0.00490106663855863	2.40602376614088	0.0299414749150859	0.120022633692156	-7.7558258556321
HAVANA	transcript	ENSG00000164323.12	protein_coding	CFAP97	1	ENST00000502992.1	processed_transcript	CFAP97-004	0.232543300135091	0.0355162233431329	1.76990529706647	0.077355112485472	0.123991118833657	-5.98612719250312	0.376631479959256	0.00385290794173714	1.3658912860252	0.19273890638882	0.428377010207924	-9.42174296633198
ENSEMBL	transcript	ENSG00000164323.12	protein_coding	CFAP97	1	ENST00000296775.7	protein_coding	CFAP97-201	0.0142285752038054	-0.00937861489033766	-0.766243602566362	0.443894625582473	0.556260788737791	-7.25317218315798	0.493380555453888	0.00620275423488062	0.787632651454492	0.443568230176896	0.709973730521879	-10.0351110309255
HAVANA	transcript	ENSG00000164323.12	protein_coding	CFAP97	2	ENST00000503223.1	protein_coding	CFAP97-003	0.104885162370577	0.0828424238756597	5.46435399596352	7.3553554161639e-08	2.55246048587702e-07	6.94079160545491	0.572335466879212	0.0151575960860839	2.56595940822953	0.021911956647949	0.0961386832190381	-7.45771995519003
ENSEMBL	transcript	ENSG00000109762.15	protein_coding	SNX25	3	ENST00000618785.4	protein_coding	SNX25-201	0.230276452933372	0.24377657740436	8.01551900391979	7.87159414092462e-15	5.53607178351993e-14	22.6400115287503	0.0818206689298348	-0.00295393172502575	-1.15486218096139	0.266782556843846	0.516200584116816	-9.67785300044721
HAVANA	transcript	ENSG00000109762.15	protein_coding	SNX25	2	ENST00000504273.5	protein_coding	SNX25-001	1.03331642671847	0.0761214327880546	1.48677669901126	0.1377069962343	0.20711508426952	-6.44435476236793	0.252418770536839	-0.00718264799910288	-2.00077269895728	0.0644565675780626	0.208393428132846	-8.4701982045102
HAVANA	transcript	ENSG00000109762.15	protein_coding	SNX25	2	ENST00000264694.12	protein_coding	SNX25-004	1.03105903231255	0.400172191427001	6.92461860485692	1.35499313853139e-11	6.88583992101484e-11	15.3234592916737	2.80004177870942	0.00785402174247371	2.74557410487026	0.015360098017941	0.0738685077104387	-7.11454239173034
HAVANA	transcript	ENSG00000109762.15	protein_coding	SNX25	2	ENST00000506896.1	processed_transcript	SNX25-005	0.218991559562008	-0.071952628536891	-2.12983158020125	0.0336754812630166	0.0582698605459934	-5.29020564084267	0.118522895818977	-0.00327616830439754	-2.53143588418839	0.023448131270271	0.100938931384588	-7.52271298712926
HAVANA	transcript	ENSG00000109762.15	protein_coding	SNX25	2	ENST00000512853.5	processed_transcript	SNX25-002	0.136100909812635	0.120258734476511	7.18651917029649	2.44537041105939e-12	1.33768775496431e-11	17.0015685376874	0.26904855273219	0.00572744865121365	1.70387942878488	0.109682368711187	0.302248511536622	-8.94527838520125
HAVANA	transcript	ENSG00000109762.15	protein_coding	SNX25	2	ENST00000504959.5	nonsense_mediated_decay	SNX25-003	0.328255233811098	0.202932249721591	9.71242764744438	1.54890061393396e-20	1.97984733732404e-19	35.6022563132928	0.671701098857792	0.0103429379598415	4.45286608055327	0.000500530581525722	0.00585919947403312	-3.67671858577623
HAVANA	transcript	ENSG00000109762.15	protein_coding	SNX25	2	ENST00000513433.1	retained_intron	SNX25-006	0.373929929403341	0.223270630242908	8.94199720142523	7.51181771064663e-18	7.22486509716021e-17	29.4940963496632	0.629050416631905	0.00638163100039671	3.2399597430453	0.0056885666822396	0.0353143084387	-6.13739689801991
HAVANA	transcript	ENSG00000109771.15	protein_coding	LRP2BP	2	ENST00000328559.11	protein_coding	LRP2BP-001	0.427505611497457	0.219282642067279	10.2172324664518	2.24379077919239e-22	3.49619872359002e-21	39.7901896487165	1.34666889559177	0.0126195270781867	6.4186357223655	1.34326461981462e-05	0.000488463930742586	0.0793546361781434
HAVANA	transcript	ENSG00000109771.15	protein_coding	LRP2BP	2	ENST00000510776.5	protein_coding	LRP2BP-002	0.688058788740545	0.419819115680999	12.5215133388827	1.83641869659143e-31	7.90581669780905e-30	60.5252596654471	1.08347987951144	0.0120241590819333	6.55035286931395	1.07388123756347e-05	0.000423171680129375	0.313826604481784
HAVANA	transcript	ENSG00000109771.15	protein_coding	LRP2BP	2	ENST00000505916.5	protein_coding	LRP2BP-004	1.06087496080404	0.437024779247392	10.0125247376251	1.27061566686316e-21	1.82267562704297e-20	38.0748972938375	1.25025745908132	0.00643037587815857	2.39237832595927	0.0307432173157624	0.122368106325581	-7.78088936834911
HAVANA	transcript	ENSG00000109771.15	protein_coding	LRP2BP	2	ENST00000511404.1	protein_coding	LRP2BP-005	0.0858178261102383	0.0213166718654285	1.37364521678306	0.170170238665394	0.248964022275991	-6.60537408175959	0.256727616177535	0.00724503801112001	2.49374594920726	0.0252428782877186	0.106304088776805	-7.59327489908511
HAVANA	transcript	ENSG00000250410.1	antisense	RP11-714G18.1	2	ENST00000514884.1	antisense	RP11-714G18.1-001	0.491313495285468	0.41358115752495	13.0060164160179	1.69226256984413e-33	9.21609854990414e-32	65.1764705889303	1.4886052362988	0.00720631152612614	2.48603583471938	0.0256258649226358	0.107378664242281	-7.60765760965611
HAVANA	transcript	ENSG00000186352.8	protein_coding	ANKRD37	2	ENST00000507479.5	processed_transcript	ANKRD37-005	0.0966737810128298	0.113052856112673	5.52138269426188	5.42429073812705e-08	1.90727410459878e-07	7.23587386166518	0.359140482917778	0.00432892886247446	1.78954815372505	0.0943799305249923	0.272512001353073	-8.81310528550195
HAVANA	transcript	ENSG00000186352.8	protein_coding	ANKRD37	2	ENST00000507753.1	protein_coding	ANKRD37-006	0.0237419634832777	0.0205667263003346	3.05969669592923	0.0023351220983546	0.00489052417246741	-2.91245545979648	0.0500080858615164	0.00280203742479867	1.50501780666258	0.153740365129886	0.368118598797959	-9.2348442799609
HAVANA	transcript	ENSG00000186352.8	protein_coding	ANKRD37	2	ENST00000335174.5	protein_coding	ANKRD37-001	1.0877780238975	0.752572240806119	14.2783327731432	5.18701316059684e-39	5.60774073330392e-37	77.7828026654598	1.35330051209151	-0.00444411125223847	-2.01213937847972	0.0631219997849018	0.205290718439512	-8.45111007423677
HAVANA	transcript	ENSG00000186352.8	protein_coding	ANKRD37	2	ENST00000511393.4	retained_intron	ANKRD37-002	0.527849609106455	0.728616352897933	16.3443931550949	2.20742722400338e-48	9.61469155274447e-46	99.226223923134	1.1576889497963	0.00517121652677037	1.75784323321773	0.09980853253067	0.283097327498841	-8.86251305561571
HAVANA	transcript	ENSG00000186352.8	protein_coding	ANKRD37	2	ENST00000511311.4	retained_intron	ANKRD37-003	0.64799789893946	0.813635636899143	13.7446061711759	1.13643879343114e-36	9.17926659967212e-35	72.4299313346917	1.16889439552654	0.0103726921547631	3.80253797789527	0.00182547983330093	0.0151215993714248	-4.9961818748665
HAVANA	transcript	ENSG00000186352.8	protein_coding	ANKRD37	2	ENST00000506424.2	processed_transcript	ANKRD37-004	0.0239937995360744	0.0189152510382195	2.10579751532502	0.0357222266884065	0.0614848352847846	-5.34061271241211	0.0235569659148159	0.000704921186824822	0.88870229842701	0.388635614839168	0.652792719052711	-9.94875823160975
HAVANA	transcript	ENSG00000109775.10	protein_coding	UFSP2	2	ENST00000514247.5	nonsense_mediated_decay	UFSP2-002	0.997514360413474	0.129802023044943	3.17852318415038	0.00157238015313191	0.00337056507077691	-2.54921543585109	1.47661492239536	-0.00226087240225419	-0.511694645033213	0.616551004453374	0.87045663260003	-10.2210757642701
HAVANA	transcript	ENSG00000109775.10	protein_coding	UFSP2	2	ENST00000264689.10	protein_coding	UFSP2-001	1.79303052994721	0.0460703451492056	0.806043867706286	0.420602505504234	0.532806571072681	-7.22194517009808	2.3645599663692	-0.0194252054852795	-3.19159479108473	0.00627269200064982	0.0379744536249892	-6.2345184823221
HAVANA	transcript	ENSG00000109775.10	protein_coding	UFSP2	2	ENST00000510206.5	retained_intron	UFSP2-008	0.604313302250475	0.0977528765500275	2.8488474042378	0.00456950090238175	0.00918313214995924	-3.5241379543216	0.789757219954947	0.00122279845524801	0.393059411569678	0.699980870272803	0.925988714583508	-10.2776260322232
HAVANA	transcript	ENSG00000109775.10	protein_coding	UFSP2	2	ENST00000510755.5	nonsense_mediated_decay	UFSP2-003	0.284937158739101	0.309369376320163	10.2192551266831	2.20543045024661e-22	3.43915493201194e-21	39.8072514436709	0.349530500561972	0.00852623274933921	2.2711884323772	0.038810518625007	0.144713469385337	-8.00066195114462
HAVANA	transcript	ENSG00000109775.10	protein_coding	UFSP2	1	ENST00000511485.5	protein_coding	UFSP2-004	0.413481858392067	0.163031868597318	4.68107934491346	3.68444084552973e-06	1.0709580959355e-05	3.1671149661652	0.304134978316106	0.00752401870791481	1.44665735737052	0.169215407044252	0.392508131460068	-9.31489870545439
HAVANA	transcript	ENSG00000109775.10	protein_coding	UFSP2	2	ENST00000509180.1	protein_coding	UFSP2-009	0.566616200542309	0.155724339378277	3.79182368263303	0.000167905288554489	0.000407036467976437	-0.464711672669147	0.370597859454931	-0.00266217733340187	-0.856134022648725	0.405818340066417	0.671166235408899	-9.97761440647695
HAVANA	transcript	ENSG00000109775.10	protein_coding	UFSP2	2	ENST00000502428.5	nonsense_mediated_decay	UFSP2-006	0.11679313075134	0.0349342952855795	0.952014016921666	0.341551966142811	0.44979274851616	-7.09392738587126	0.133499976553884	0.00368498118821444	0.869598601841808	0.398654440055256	0.663775287728003	-9.96580216442203
HAVANA	transcript	ENSG00000109775.10	protein_coding	UFSP2	2	ENST00000502282.1	processed_transcript	UFSP2-007	0.196206656378774	0.140780763809101	2.58585282302249	0.00999687057678417	0.0190385106921416	-4.22777321177908	0.80420245308115	0.0262048641438965	3.22880367504256	0.00581831321726517	0.0359301418350561	-6.15982102966083
HAVANA	transcript	ENSG00000109775.10	protein_coding	UFSP2	2	ENST00000505357.1	protein_coding	UFSP2-005	0.0251509768337853	0.0229384543717418	2.32765155249908	0.0203306364951887	0.0367129632829133	-4.85401131805543	0.0460219847754583	-0.000831681128566422	-0.804528576325078	0.434055881257316	0.700409650410928	-10.0213359145019
ENSEMBL	transcript	ENSG00000207231.1	misc_RNA	Y_RNA	3	ENST00000384502.1	misc_RNA	Y_RNA.508-201	1.70415423574006	0.278456374822683	2.58000824180477	0.0101653344011149	0.0193359086595225	-4.24265827414801	2.07519573345241	0.000757614628665376	0.0589801883378064	0.953771216953609	1	-10.3578937155786
HAVANA	transcript	ENSG00000205129.8	protein_coding	C4orf47	2	ENST00000511138.5	protein_coding	C4orf47-004	0.340427672443323	0.260000776332412	8.0097648422287	8.2047563427007e-15	5.76069027967489e-14	22.5992176033379	0.313002816837913	0.00413654398637707	1.88430356853856	0.0796846591302499	0.242533236291107	-8.66214011827395
HAVANA	transcript	ENSG00000205129.8	protein_coding	C4orf47	2	ENST00000511581.5	protein_coding	C4orf47-005	0.221144382773045	0.119579086655269	4.96401078260015	9.50055637186221e-07	2.94049015657634e-06	4.46948893275919	0.222699534191302	0.00251562516715297	0.813615668959057	0.428994169759383	0.695136141547149	-10.0138166888077
HAVANA	transcript	ENSG00000205129.8	protein_coding	C4orf47	2	ENST00000508698.3	nonsense_mediated_decay	C4orf47-002	0.218019344844076	0.223692075338075	9.69742053630244	1.75291808489816e-20	2.22974631069886e-19	35.4799415384771	0.382357709854422	0.000265596305878575	0.126836268388163	0.900808133261688	1	-10.3511601422779
HAVANA	transcript	ENSG00000205129.8	protein_coding	C4orf47	2	ENST00000378850.4	protein_coding	C4orf47-001	0.462861190980315	0.346937894318749	12.8670782820761	6.54738349725582e-33	3.31483226658232e-31	63.8335993316235	0.519290256582586	0.00625868642627745	3.15575734914988	0.00674357466446569	0.0400403312760945	-6.30631822395695
HAVANA	transcript	ENSG00000168491.9	protein_coding	CCDC110	2	ENST00000393540.7	protein_coding	CCDC110-002	0.153905187564153	0.0900605203707264	5.06847123836903	5.66406408433789e-07	1.7941424181233e-06	4.96783586944425	0.510628197582959	0.0032970711013913	1.01492174384091	0.326742365546745	0.584596620943699	-9.82791919240945
HAVANA	transcript	ENSG00000168491.9	protein_coding	CCDC110	2	ENST00000307588.7	protein_coding	CCDC110-001	0.0501002167054273	0.00971679085540135	0.709467363283637	0.47836672051613	0.590471474364235	-7.29498836839189	0.140303955232453	-0.00221908852552658	-0.863539523256696	0.40186773221455	0.667044881793738	-9.97113827438417
HAVANA	transcript	ENSG00000168491.9	protein_coding	CCDC110	2	ENST00000508538.1	protein_coding	CCDC110-009	0.149477222772088	0.108219325194342	6.00960317698216	3.59725792216176e-09	1.42850415774883e-08	9.87180180522403	0.398607219572776	0.00549343964588047	1.64414052344109	0.121597760323561	0.324254157032711	-9.03488041041603
HAVANA	transcript	ENSG00000168491.9	protein_coding	CCDC110	1	ENST00000510617.5	protein_coding	CCDC110-003	0.130745126316806	0.0617841443717498	4.34629934724177	1.679463420809e-05	4.55193282637081e-05	1.71674041848145	0.539043063440436	0.0124743529514874	2.84754044718719	0.0125332519450903	0.0634832382442796	-6.91640954953679
HAVANA	transcript	ENSG00000168491.9	protein_coding	CCDC110	2	ENST00000510481.5	nonsense_mediated_decay	CCDC110-004	0.0218071225293948	0.0108827383380363	1.57643536540064	0.11556087539201	0.177299544970169	-6.30777914600536	0.045263833833026	0.00147187140170745	1.14301427997772	0.27151267655222	0.521699309002533	-9.6911905215538
HAVANA	transcript	ENSG00000168491.9	protein_coding	CCDC110	2	ENST00000506876.5	protein_coding	CCDC110-008	0.00943084138765267	0.00605895819938454	1.64344327463993	0.100922777674533	0.157281897379014	-6.20053936717432	0.0227380074978689	0.000896953056833768	1.53074942037763	0.147304440391186	0.357599619994337	-9.19881218680632
HAVANA	transcript	ENSG00000168491.9	protein_coding	CCDC110	2	ENST00000507501.5	protein_coding	CCDC110-007	0.0163816608918401	-0.00208069141187868	-0.349260713592175	0.727041307456245	0.812345943655593	-7.48540986811962	0.0647495426878709	0.000561732794008836	0.404964324620323	0.691401618892086	0.918865781827506	-10.2726040622084
HAVANA	transcript	ENSG00000168491.9	protein_coding	CCDC110	2	ENST00000506962.3	protein_coding	CCDC110-006	0.269049555578406	0.0496058085481019	2.10126578319443	0.0361198468936601	0.0621066356578622	-5.35005423421219	0.655253358464423	0.00429704377374406	1.23503702089239	0.236411205975615	0.488807608696599	-9.58462578897289
HAVANA	transcript	ENSG00000168491.9	protein_coding	CCDC110	2	ENST00000504020.2	nonsense_mediated_decay	CCDC110-005	0.0629197750846333	0.0280241893936798	2.37138387600294	0.0181012841520066	0.0329855846699555	-4.75246583506732	0.0706594217854966	0.00173408569835889	1.42672712812117	0.174787916109703	0.400912971027742	-9.34169615102249
HAVANA	transcript	ENSG00000249679.1	antisense	RP11-279O9.4	2	ENST00000512874.1	antisense	RP11-279O9.4-001	0.299167619406268	-0.0251003577241399	-0.842190207806343	0.40008599506187	0.511783887591337	-7.19221876627496	0.634584572083289	0.00925818173819152	2.54454977808434	0.0228528226233847	0.0991488563838693	-7.49806482632578
ENSEMBL	transcript	ENSG00000154553.13	protein_coding	PDLIM3	3	ENST00000620787.4	protein_coding	PDLIM3-202	0.0473486317281149	0.00558863386985465	0.654629707971715	0.513008590711519	0.623840218424797	-7.33232799305137	0.0811785032396413	0.000625351434311549	0.358882673249881	0.724843049584238	0.945959161673312	-10.2912269343563
ENSEMBL	transcript	ENSG00000154553.13	protein_coding	PDLIM3	3	ENST00000284767.9	protein_coding	PDLIM3-201	0.0393527138313606	-3.76906789739998e-07	-5.0382024271554e-05	0.999959821147722	1	-7.54634943942561	0.200622470042501	0.000753514754959743	0.472787105020234	0.643386953048953	0.880092516981073	-10.2412090441466
HAVANA	transcript	ENSG00000154553.13	protein_coding	PDLIM3	2	ENST00000284770.9	protein_coding	PDLIM3-001	0.203006340436899	0.100009054657542	4.78760600949725	2.22921659247877e-06	6.63459007913798e-06	3.64930141789387	0.115755695690849	0.00258968965382187	1.6204338780186	0.126627886988289	0.326823800334995	-9.0698309303856
HAVANA	transcript	ENSG00000154553.13	protein_coding	PDLIM3	2	ENST00000514142.5	retained_intron	PDLIM3-004	0.226905723946021	0.0949017503972167	6.25845898329036	8.39622342144558e-10	3.56066867395334e-09	11.2896358600277	0.499634597878969	0.00352116822875995	2.74760706669268	0.0152981028666175	0.0736424812143163	-7.11061376584151
HAVANA	transcript	ENSG00000154553.13	protein_coding	PDLIM3	2	ENST00000284771.6	protein_coding	PDLIM3-002	0.934900415127918	0.0372683837367154	0.738478063775063	0.460572070450559	0.572934820915104	-7.27402287195033	1.2928722543416	-0.0030640247073432	-1.3076260955329	0.211308195776892	0.454563924854584	-9.49586988894202
HAVANA	transcript	ENSG00000154553.13	protein_coding	PDLIM3	2	ENST00000514308.3	retained_intron	PDLIM3-011	0.143267005271056	0.0374205980256724	2.26132921842093	0.0241696832375431	0.0430155763154383	-5.00447997828135	0.367196507034311	0.00241255723473258	0.941546226419738	0.361813146944154	0.623419301018698	-9.89989064408445
ENSEMBL	transcript	ENSG00000154553.13	protein_coding	PDLIM3	3	ENST00000629667.2	protein_coding	PDLIM3-203	0.0168772707362239	0.0371659742039094	3.88490110031813	0.000116207257200226	0.000287005056639023	-0.118000843724413	0	0	0	1	1	-10.3597524836655
HAVANA	transcript	ENSG00000154553.13	protein_coding	PDLIM3	2	ENST00000505886.5	nonsense_mediated_decay	PDLIM3-006	0.0337974935828525	0.0692429188398159	4.71496853606745	3.14338249804911e-06	9.20869405481809e-06	3.31943687721831	0.0420283179480058	-0.000960647267382989	-0.503229378679394	0.622343576950951	0.87045663260003	-10.2255871565179
HAVANA	transcript	ENSG00000154553.13	protein_coding	PDLIM3	2	ENST00000512293.1	nonsense_mediated_decay	PDLIM3-005	0.0226146596880714	0.0100823639616171	0.959191068851694	0.337928219143835	0.445770698130992	-7.08708656238193	0.161247354135566	-0.000306755458644046	-0.129719900780542	0.898566326572842	1	-10.3507652344748
HAVANA	transcript	ENSG00000154553.13	protein_coding	PDLIM3	2	ENST00000504011.5	retained_intron	PDLIM3-003	0.21867025264977	0.15904114929033	9.13151567859177	1.6950760385479e-18	1.74078495849159e-17	30.9635811421849	0.493259960761655	0.00368130325776793	3.37068886822615	0.00436683681551533	0.0289693928055858	-5.87377515499316
HAVANA	transcript	ENSG00000154553.13	protein_coding	PDLIM3	2	ENST00000504355.5	retained_intron	PDLIM3-008	0.0163242613980868	0.00786355561568345	1.0259647537149	0.305406567638724	0.40968502256119	-7.02098814209351	0.053302943600529	0.000406117665527841	0.166489712757226	0.870065707080065	1	-10.3449537058747
HAVANA	transcript	ENSG00000154553.13	protein_coding	PDLIM3	2	ENST00000512380.1	retained_intron	PDLIM3-010	0.011086095698514	0.0100446711640242	1.48788365598543	0.137414855882448	0.206716848109513	-6.44271685205116	0.0575782795242846	0.00107405486679575	0.6782972493674	0.508240063589297	0.772050122656724	-10.1176943602961
HAVANA	transcript	ENSG00000154553.13	protein_coding	PDLIM3	2	ENST00000515261.1	retained_intron	PDLIM3-007	0.381056475195002	0.124954048672255	3.53866045165428	0.000439855693874356	0.00101322012727102	-1.36747605600987	0.802650312610474	0.000793157151557903	0.182241714547691	0.857910634088724	1	-10.3420242815831
ENSEMBL	transcript	ENSG00000154556.17	protein_coding	SORBS2	3	ENST00000418609.5	protein_coding	SORBS2-201	1.20333004501754	0.548382783165593	10.8102340952347	1.30615382976502e-24	2.58725669064617e-23	44.8844341002177	2.06530953912078	0.019362047079607	4.44539647347565	0.000507919697658641	0.00592099754131316	-3.6917562376275
ENSEMBL	transcript	ENSG00000154556.17	protein_coding	SORBS2	3	ENST00000448662.6	protein_coding	SORBS2-202	0.265354803983132	0.129157162344092	3.6054937689373	0.000342959480701635	0.000800255083625161	-1.13489619902579	0.703334176521049	-0.00550385755531253	-0.84971617107538	0.40926274885115	0.674617336376358	-9.98318604167055
HAVANA	transcript	ENSG00000154556.17	protein_coding	SORBS2	2	ENST00000284776.11	protein_coding	SORBS2-001	0.567558929710599	0.643986695495209	11.141130739488	6.85162009747279e-26	1.56338546719405e-24	47.8043465749138	2.5669462444725	0.0138402922862401	5.23314695041525	0.000112108874941058	0.00201063116732143	-2.13265352502636
HAVANA	transcript	ENSG00000154556.17	protein_coding	SORBS2	1	ENST00000437304.6	protein_coding	SORBS2-009	0.440261088348968	0.189335815360581	7.07564210886567	5.07902929302506e-12	2.6911430011956e-11	16.2849184386013	1.06963245953493	0.0122811071577909	4.8713977006298	0.000222329090017426	0.00326875846005861	-2.84124941381087
HAVANA	transcript	ENSG00000154556.17	protein_coding	SORBS2	2	ENST00000319471.13	protein_coding	SORBS2-008	0.0140828351562108	0.00684691939442976	1.93492783858545	0.0535654017649216	0.088894636995621	-5.68276098727317	0.031351047666421	2.2160538652502e-05	0.0278967974925583	0.978123920800919	1	-10.3593366095021
HAVANA	transcript	ENSG00000154556.17	protein_coding	SORBS2	2	ENST00000449407.6	protein_coding	SORBS2-007	0.0362231346047684	0.0605639896990455	8.09622008155247	4.39101540691615e-15	3.16745844779595e-14	23.2145117792253	0.110583133556827	6.7663265892859e-06	0.00501868339262682	0.996063926593965	1	-10.3597390236956
HAVANA	transcript	ENSG00000154556.17	protein_coding	SORBS2	2	ENST00000355634.9	protein_coding	SORBS2-003	0.156380183759517	0.0841518576683602	4.85516488484125	1.61296437518932e-06	4.87150406564229e-06	3.96022714347747	0.525084968803508	0.01000695150803	4.43779891328723	0.000515550263432218	0.00598261239650862	-3.70705543436022
HAVANA	transcript	ENSG00000154556.17	protein_coding	SORBS2	1	ENST00000393528.7	protein_coding	SORBS2-006	0.272500909509856	0.123285103490345	5.30151936780173	1.72967665052139e-07	5.77591918327137e-07	6.11323134779997	0.253392846050395	0.00171229841450943	1.0945477597772	0.291523717695647	0.544716100229582	-9.7445470868176
HAVANA	transcript	ENSG00000154556.17	protein_coding	SORBS2	2	ENST00000478461.1	retained_intron	SORBS2-064	0.429670241835398	0.191009277983175	5.63139384626716	2.99226479262069e-08	1.08108092794472e-07	7.8127417242842	1.3244292002798	0.0203753781982567	4.59943469579863	0.000375884605850773	0.00474781508514108	-3.38247724417598
HAVANA	transcript	ENSG00000154556.17	protein_coding	SORBS2	2	ENST00000319454.10	protein_coding	SORBS2-010	0.000205330763500392	-3.91971916112073e-05	-0.0714262880466034	0.943087179904654	0.975186656170964	-7.5438004560439	0.0463610434750762	0.00317904298114808	2.05818918829265	0.0579697153465339	0.193003766020013	-8.37316070153267
HAVANA	transcript	ENSG00000154556.17	protein_coding	SORBS2	2	ENST00000498125.5	processed_transcript	SORBS2-011	0.360187546427316	0.199518964195475	7.424446642987	4.94648688616648e-13	2.90912844209685e-12	18.5697678879415	0.783237556990343	0.00996453414839953	5.18746844410883	0.000122121203784049	0.00213674579397266	-2.22134772859201
HAVANA	transcript	ENSG00000154556.17	protein_coding	SORBS2	2	ENST00000480146.1	retained_intron	SORBS2-063	1.71962454065657	0.209359383212306	3.27492412381156	0.00113052937050463	0.00247042581326201	-2.24477095533266	0.62800667133624	0.00556147064203689	1.15158737529418	0.268083673473123	0.517716365810067	-9.68155100172914
HAVANA	transcript	ENSG00000154556.17	protein_coding	SORBS2	2	ENST00000451974.5	protein_coding	SORBS2-062	0.00427792420712206	0.00426881969863322	0.732825845125072	0.464009643158675	0.576378840925528	-7.27817338095685	0.069973022817443	0.00376441854896403	2.38991159938856	0.0308903062962604	0.122772483322707	-7.78541357152598
HAVANA	transcript	ENSG00000154556.17	protein_coding	SORBS2	2	ENST00000438278.5	protein_coding	SORBS2-051	0.0153764459759614	0.0166409559555773	2.25017946186798	0.0248735000824335	0.0441641488606054	-5.02935770811747	0.0112528236382099	-0.000600150594037861	-1.21407737787831	0.244078566486445	0.494300555394543	-9.60949196841221
HAVANA	transcript	ENSG00000154556.17	protein_coding	SORBS2	1	ENST00000487184.1	processed_transcript	SORBS2-014	0.107598894786623	0.106319428158957	3.21495836238349	0.00138937763217654	0.00299985231160139	-2.43517466456602	0.255769700341245	0.000972163742322053	0.204134012654788	0.841079744720134	1	-10.3375156093858
HAVANA	transcript	ENSG00000154556.17	protein_coding	SORBS2	2	ENST00000445625.1	protein_coding	SORBS2-061	0.00040034772926523	0.000104457821488614	0.159207261219441	0.873570167094465	0.924997182915483	-7.5336855269311	0.171808715278064	0.00353539664645656	2.2175297322875	0.0429842548222242	0.155799914309328	-8.09624486787457
HAVANA	transcript	ENSG00000154556.17	protein_coding	SORBS2	2	ENST00000487836.5	processed_transcript	SORBS2-054	0.00302446615742105	-0.0173609310058868	-2.48907181353486	0.0131333460133951	0.0245164278984264	-4.47002855753088	0.0246169401894917	0.000483385555220844	0.650728347918926	0.525376836187959	0.78802882589516	-10.1366969757832
HAVANA	transcript	ENSG00000154556.17	protein_coding	SORBS2	2	ENST00000495932.5	processed_transcript	SORBS2-059	0.00352860989245237	0.00142393628705055	0.429664907463434	0.667625364275387	0.762469208720362	-7.45412791423178	0.0164809141478187	-0.000103540828695134	-0.169785214778464	0.867519803776371	1	-10.3443626386339
HAVANA	transcript	ENSG00000154556.17	protein_coding	SORBS2	2	ENST00000490562.5	processed_transcript	SORBS2-056	0.0187016287171273	-0.0116975906538267	-1.00699041506105	0.314428690167079	0.419855233013219	-7.0402210321523	0.053112607007219	-0.00227009789099668	-1.79822170147775	0.0929410894643708	0.269729220266847	-8.79949022947949
HAVANA	transcript	ENSG00000154556.17	protein_coding	SORBS2	2	ENST00000492104.5	processed_transcript	SORBS2-053	0.0185569617439728	-0.0048165551763842	-0.756977246516569	0.44942168726749	0.561832165993898	-7.26021615962151	0.0265600388882141	-0.000404304267309007	-0.729910855642208	0.477045655791484	0.743351746195326	-10.0801357168727
HAVANA	transcript	ENSG00000154556.17	protein_coding	SORBS2	2	ENST00000490779.5	processed_transcript	SORBS2-050	0.656294073796137	0.354429370227099	8.12133849643789	3.65830631351324e-15	2.65982076990863e-14	23.3942272181634	1.32754481234599	0.0175744239553038	7.08756187318849	4.41714532041872e-06	0.000240731281265846	1.24614661731323
HAVANA	transcript	ENSG00000154556.17	protein_coding	SORBS2	2	ENST00000492810.5	processed_transcript	SORBS2-055	0.0112236745762728	-0.00735464715080147	-1.15153152554346	0.250066499091765	0.346357952340107	-6.88470376586098	0	0	0	1	1	-10.3597524836655
HAVANA	transcript	ENSG00000154556.17	protein_coding	SORBS2	2	ENST00000476311.5	processed_transcript	SORBS2-058	0.00108539660978443	-0.00215739451258549	-1.25375545544353	0.210519484368833	0.299148767500089	-6.76221202589925	0.0145003966094456	0.000994312910361986	1.62047754298875	0.126618459786793	0.326823800334995	-9.06976687833159
HAVANA	transcript	ENSG00000154556.17	protein_coding	SORBS2	2	ENST00000466289.5	retained_intron	SORBS2-057	0.376082894718151	0.166683980866753	6.22652130857359	1.01470942676257e-09	4.26469309087454e-09	11.1049161602942	0.957099046408521	0.0108506088939548	4.28520966789963	0.00069638564473913	0.00745688761413274	-4.01511027003439
HAVANA	transcript	ENSG00000154556.17	protein_coding	SORBS2	2	ENST00000485380.5	retained_intron	SORBS2-060	0.00952398627689575	0.0182622106550062	2.29819333294552	0.0219645148129556	0.0394026169460591	-4.92137018976022	0	0	0	1	1	-10.3597524836655
HAVANA	transcript	ENSG00000154556.17	protein_coding	SORBS2	2	ENST00000470685.5	retained_intron	SORBS2-005	0.165704012207684	0.00445146811034101	0.180584208033535	0.856767459289561	0.912624711481836	-7.53005653432407	0.263361019330455	-3.77540081980969e-05	-0.0102416345478753	0.991967763278171	1	-10.3596964302797
HAVANA	transcript	ENSG00000154556.17	protein_coding	SORBS2	2	ENST00000494140.1	processed_transcript	SORBS2-052	0.596441862153888	0.254199803333646	6.47434090856844	2.28655464124243e-10	1.0246748502712e-09	12.5592968030091	0.543861685235129	0.00388323327842294	1.09338181799433	0.292018304741405	0.545290706541874	-9.74580661828186
HAVANA	transcript	ENSG00000154556.17	protein_coding	SORBS2	2	ENST00000445343.5	protein_coding	SORBS2-035	1.23717281083038	0.376484297717638	6.73529518728978	4.52814357018104e-11	2.18212463910709e-10	14.1423792213229	1.39256779426111	0.0205851920890942	5.726296395163	4.53096892468898e-05	0.00108173854354406	-1.19080911775448
HAVANA	transcript	ENSG00000154556.17	protein_coding	SORBS2	2	ENST00000439914.5	protein_coding	SORBS2-021	0.36082934024463	0.0863047436140732	1.89897573251137	0.0581456650892957	0.0957813197273906	-5.75112303174854	0.101934685793904	0.00301804030409101	0.882742456742397	0.391742890666626	0.656082170623493	-9.95411120085635
HAVANA	transcript	ENSG00000154556.17	protein_coding	SORBS2	2	ENST00000444771.5	protein_coding	SORBS2-027	0.488650259585544	0.234053981056775	6.43909749036199	2.8343641686854e-10	1.25853713509996e-09	12.3495286889983	0.739403825921226	-0.000204847157292791	-0.0740433935388862	0.941985342595601	1	-10.3568232393465
HAVANA	transcript	ENSG00000154556.17	protein_coding	SORBS2	2	ENST00000430503.5	protein_coding	SORBS2-034	0.0355580178677741	0.0412276979503876	3.02746085631308	0.00259405172946497	0.00539547598187962	-3.0086999092328	0.0584221106706166	0.00225254249443809	1.76393675384251	0.0987442824144057	0.281081153891826	-8.8530614012063
HAVANA	transcript	ENSG00000154556.17	protein_coding	SORBS2	2	ENST00000450341.5	protein_coding	SORBS2-033	0.522634700614357	0.257832638462608	6.52127803185361	1.71524395741252e-10	7.78779827819717e-10	12.8401653948128	0.352884313860699	0.00121780681604708	0.501645341062188	0.623430389528955	0.87045663260003	-10.2264232664027
HAVANA	transcript	ENSG00000154556.17	protein_coding	SORBS2	2	ENST00000445115.5	protein_coding	SORBS2-029	0.0147959976497359	0.0146501260972832	1.98295683451841	0.0479215146545981	0.0803078553452933	-5.58946496680808	0.0155812587778949	0.000118714352593485	0.165951585859735	0.870481573333747	1	-10.3450491259344
HAVANA	transcript	ENSG00000154556.17	protein_coding	SORBS2	2	ENST00000457247.5	protein_coding	SORBS2-028	0.0295237039050867	0.0423702546069853	5.81649026508997	1.07613889905774e-08	4.06543661396792e-08	8.80586804395233	0.050144405555381	0.000257121372879934	0.242465230023311	0.811808002134482	1	-10.3283989213358
HAVANA	transcript	ENSG00000154556.17	protein_coding	SORBS2	2	ENST00000456596.5	protein_coding	SORBS2-030	0.0424263471535987	0.0365810370874447	3.04295679415481	0.00246646271866178	0.00514737539206055	-2.96255726510313	0.0834041724828142	0.00200918050230805	0.936615903911877	0.364260222916849	0.626166491672121	-9.90455604535297
HAVANA	transcript	ENSG00000154556.17	protein_coding	SORBS2	2	ENST00000425679.5	protein_coding	SORBS2-037	0.191358740207728	0.108141668901373	3.0325252313674	0.0025517021940221	0.00531323838241177	-2.99364456286093	0.186320503138345	0.0016234149047256	0.45706729193154	0.654380074554464	0.888953085845865	-10.2489059048413
HAVANA	transcript	ENSG00000154556.17	protein_coding	SORBS2	2	ENST00000439049.5	protein_coding	SORBS2-025	0.228212592281891	0.0846983742499622	2.23382519744925	0.0259380310557589	0.0458871282311566	-5.06562993186659	0	0	0	1	1	-10.3597524836655
HAVANA	transcript	ENSG00000154556.17	protein_coding	SORBS2	2	ENST00000451958.5	protein_coding	SORBS2-038	0.192010699844009	0.171229104104821	4.8874473603117	1.38004089355755e-06	4.19842764517047e-06	4.11019942372406	0.287102222238844	-0.00454760627301366	-1.09645224328587	0.290717184193055	0.54386924400746	-9.74248728421063
HAVANA	transcript	ENSG00000154556.17	protein_coding	SORBS2	2	ENST00000444781.5	protein_coding	SORBS2-047	0.186844852963332	0.1410446054281	6.14012936391171	1.68709601186759e-09	6.9297793237547e-09	10.6093024632219	0.344791425504832	0.00359723807524377	1.18361683864305	0.255563742551817	0.504363255588054	-9.64500891027416
HAVANA	transcript	ENSG00000154556.17	protein_coding	SORBS2	2	ENST00000414724.5	protein_coding	SORBS2-031	0.0230411434877513	0.0194697475881053	2.00823247411272	0.0451583785102063	0.0761025836260588	-5.53946301370578	0.309486698969644	0.00653630594253614	2.08113897742404	0.05554868295567	0.187339554949766	-8.33395135912245
HAVANA	transcript	ENSG00000154556.17	protein_coding	SORBS2	2	ENST00000419063.5	protein_coding	SORBS2-039	0.0798382173168391	-0.0330814472020229	-1.50955687811929	0.131791086057217	0.199214932690856	-6.41040466738575	0.194638283328405	0.00270074685455738	0.610683742498561	0.550840545333093	0.811474108846542	-10.1629710475437
HAVANA	transcript	ENSG00000154556.17	protein_coding	SORBS2	2	ENST00000393523.6	protein_coding	SORBS2-018	0.567640939554231	0.408204075597885	8.47976529793217	2.58461334326718e-16	2.12007798532119e-15	26.004574553094	0.846679377699987	0.00213731487285578	0.275948327886405	0.786472852618112	0.99368486394981	-10.3191656535063
HAVANA	transcript	ENSG00000154556.17	protein_coding	SORBS2	2	ENST00000420158.5	protein_coding	SORBS2-024	0.0158410423483133	0.0183497602312917	2.58974751146461	0.00988599956326656	0.018843256182893	-4.21783596084602	0.0318550665595358	-0.00116747879477871	-1.35261068294476	0.196850815960499	0.43424167969104	-9.43886040801734
HAVANA	transcript	ENSG00000154556.17	protein_coding	SORBS2	2	ENST00000421639.5	protein_coding	SORBS2-022	0.0364992140714044	0.0335232307943149	2.45961761205154	0.0142475006995885	0.026436727017416	-4.54196786021192	0.265096493219836	-0.000961702138773337	-0.384146201133846	0.706432076417722	0.931200178736411	-10.2812899441052
HAVANA	transcript	ENSG00000154556.17	protein_coding	SORBS2	2	ENST00000493709.5	processed_transcript	SORBS2-019	0.455692764385269	0.373614568590614	7.55249012448512	2.05879387041292e-13	1.25820660895428e-12	19.4306239596182	0.906376536611515	-0.0102746317777772	-2.17815603495229	0.0463095107524944	0.164368012886412	-8.16566176726184
HAVANA	transcript	ENSG00000154556.17	protein_coding	SORBS2	2	ENST00000457934.5	protein_coding	SORBS2-040	0.0134205916128886	0.00556860645674083	0.600179046936846	0.548660081442417	0.657196921268863	-7.36643856911175	0.00581857055869292	-0.000310323763130289	-1.19021721283678	0.253040399516869	0.501877257598798	-9.63737577315051
HAVANA	transcript	ENSG00000154556.17	protein_coding	SORBS2	2	ENST00000431902.5	protein_coding	SORBS2-048	0.072844949565892	0.0179601339914541	1.27101347141276	0.204317571575385	0.291590813153512	-6.7405113341134	0.183843157338126	0.000878988725106858	0.369369865939381	0.717178260531224	0.93986859574097	-10.2871824681967
HAVANA	transcript	ENSG00000154556.17	protein_coding	SORBS2	2	ENST00000435480.5	protein_coding	SORBS2-046	0.262212604254627	0.190689340667979	4.05676363038189	5.77549545907738e-05	0.000147494380783963	0.542931967819741	0.625694772607275	0.00170251755362336	0.214704924718267	0.832980910742277	1	-10.3351566798204
HAVANA	transcript	ENSG00000154556.17	protein_coding	SORBS2	2	ENST00000415274.5	protein_coding	SORBS2-015	0.242580625909983	0.0902977531915276	2.57657972531865	0.0102653333242705	0.0195100626716434	-4.25137480916723	0.144773162970465	-0.00468452427474221	-1.50685635532474	0.153272793430229	0.367299000839879	-9.23228450256215
HAVANA	transcript	ENSG00000154556.17	protein_coding	SORBS2	2	ENST00000432655.5	protein_coding	SORBS2-041	0.0173452253712076	0.0118717039907921	1.64320275999466	0.10097253593171	0.15735195244382	-6.20093218505075	0.192692836552727	0.00103693368601211	0.30025728891338	0.768232962467393	0.980017804776753	-10.3117229435006
HAVANA	transcript	ENSG00000154556.17	protein_coding	SORBS2	2	ENST00000451701.5	protein_coding	SORBS2-042	0.271134794645664	0.0877809868103925	3.28240803798748	0.00110156834892343	0.00241041163073329	-2.22077138561958	0.216918538762967	0.00487573322388861	1.99416539580349	0.0652441095395558	0.21022105715907	-8.48126565580054
HAVANA	transcript	ENSG00000154556.17	protein_coding	SORBS2	2	ENST00000428330.5	protein_coding	SORBS2-043	0.0453812438164847	0.0170680087629584	1.45652149906973	0.14587906092532	0.217772068654042	-6.48865402604399	0.109512215310252	0.00103007256385755	0.428049633326306	0.674890401427928	0.905309296061564	-10.2624486940005
HAVANA	transcript	ENSG00000154556.17	protein_coding	SORBS2	2	ENST00000421420.5	protein_coding	SORBS2-044	0.803081812238694	0.123179362130768	2.71845568905032	0.00678765407729024	0.0132789554096139	-3.88126006094429	0.87753274840225	0.015481674937736	2.25959076993533	0.0396790991276377	0.147162897657602	-8.02141450549355
HAVANA	transcript	ENSG00000154556.17	protein_coding	SORBS2	2	ENST00000464975.5	processed_transcript	SORBS2-026	0.0304071283851089	0.034810168990553	2.45300507800309	0.0145088398010359	0.0268866030794677	-4.55800353135798	0.0103714683032204	-0.000237062132645038	-0.499427713952592	0.624953434060352	0.87045663260003	-10.2275895286702
HAVANA	transcript	ENSG00000154556.17	protein_coding	SORBS2	2	ENST00000464819.5	processed_transcript	SORBS2-023	0.630256140660591	0.283279634274293	6.89360582933977	1.65407196896348e-11	8.33006689840661e-11	15.1281347828198	0.139213459795807	0.00209602448716319	0.839453382577616	0.414810549499248	0.68035515115449	-9.99201670649401
HAVANA	transcript	ENSG00000154556.17	protein_coding	SORBS2	2	ENST00000478249.5	processed_transcript	SORBS2-049	0.0438085083900953	-0.0258551817912019	-1.84789764996202	0.0652102583286681	0.106251380840959	-5.84607328472967	0	0	0	1	1	-10.3597524836655
HAVANA	transcript	ENSG00000154556.17	protein_coding	SORBS2	2	ENST00000452351.5	protein_coding	SORBS2-036	0.848191917168875	0.423838921816514	9.12488093813865	1.78641678342859e-18	1.82990113210171e-17	30.9117646325461	1.54301907744898	0.0164153762786758	4.99665661451363	0.000175078011893158	0.00275197681436935	-2.59432997768851
HAVANA	transcript	ENSG00000154556.17	protein_coding	SORBS2	2	ENST00000429056.5	protein_coding	SORBS2-020	0.00193983231287047	-1.62113230265165e-05	-0.00719018230658579	0.994265995008464	1	-7.54632361017846	0.029638888643686	0.000225820103951893	0.234350576369149	0.817982168905692	1	-10.3304585543585
HAVANA	transcript	ENSG00000154556.17	protein_coding	SORBS2	2	ENST00000463104.5	processed_transcript	SORBS2-045	0.194865354365421	-0.0744795726189472	-2.50947898679542	0.0124074196010964	0.023258568880917	-4.41969603873008	0.968283544078698	0.000495226308712938	0.0726903054360417	0.943043505054185	1	-10.3569293013865
HAVANA	transcript	ENSG00000154556.17	protein_coding	SORBS2	2	ENST00000456060.5	protein_coding	SORBS2-017	0.197010821306126	0.0647662345456566	3.07309160454288	0.00223468708720866	0.00469303878677216	-2.87217445099282	0.125901896426581	0.00408930572179011	3.18292795596982	0.00638348836425413	0.0384637056302038	-6.2518957433438
HAVANA	transcript	ENSG00000154556.17	protein_coding	SORBS2	1	ENST00000476878.1	processed_transcript	SORBS2-032	0.738777585951693	0.212782411425012	5.19382280657503	3.00907798306914e-07	9.80439650414066e-07	5.57817978337338	1.16365472392672	0.0140977687926054	5.63711191543494	5.32466212764156e-05	0.00120676162151292	-1.35893486442928
HAVANA	transcript	ENSG00000154556.17	protein_coding	SORBS2	2	ENST00000462661.1	retained_intron	SORBS2-004	0.778963873352309	0.180975448339179	5.39448799560559	1.06434667233594e-07	3.6327929320857e-07	6.58299048677468	1.49404952776033	0.0134193296572486	6.30876156212784	1.62196289392657e-05	0.000551619021740215	-0.118004294589984
HAVANA	transcript	ENSG00000154556.17	protein_coding	SORBS2	2	ENST00000469627.1	retained_intron	SORBS2-002	0.0420632899930065	0.0283616439845867	2.52141543132438	0.0119995380130782	0.0225488372255782	-4.39007011689277	0.153841367874517	-0.000926414197092233	-0.494165150222785	0.628574799021695	0.870563116053113	-10.2303371519668
HAVANA	transcript	ENSG00000154556.17	protein_coding	SORBS2	2	ENST00000488562.1	processed_transcript	SORBS2-016	0.884975430316952	0.327126230953732	4.76315347130549	2.50384664391623e-06	7.409732400874e-06	3.53774249766788	1.31965846123361	0.0117307942324738	4.77330121736885	0.000268429657149485	0.00373176114586911	-3.03569802149333
HAVANA	transcript	ENSG00000233110.1	antisense	RP11-301L8.2	2	ENST00000411847.1	antisense	RP11-301L8.2-001	0.0944898715365288	0.0373686765044313	4.59256874582051	5.55317663685921e-06	1.58315179407777e-05	2.77403629280118	1.05710051860002	0.0121933190680676	6.31630297671369	1.60102404174889e-05	0.00054781738497312	-0.104406835432783
HAVANA	transcript	ENSG00000235902.1	antisense	RP11-626E13.1	1	ENST00000447277.1	antisense	RP11-626E13.1-001	0.0529841684490487	0.0442720600743994	4.96420099235191	9.49169101929631e-07	2.9378851342449e-06	4.47038783209952	1.56530620603759	0.0134105026847669	5.18480377196725	0.000122733158076584	0.00214401566084909	-2.22652898149182
ENSEMBL	transcript	ENSG00000207497.1	misc_RNA	Y_RNA	3	ENST00000384766.1	misc_RNA	Y_RNA.574-201	1.50553739373759	0.229955594147445	2.03473872360633	0.0424066531726401	0.0719026208271294	-5.48635731474884	3.30592025252158	0.0314734090212514	2.16656691894201	0.0473329299641092	0.167013689040984	-8.18597386873735
HAVANA	transcript	ENSG00000235149.1	lincRNA	RP11-45I20.1	1	ENST00000456728.1	lincRNA	RP11-45I20.1-001	0.00451900818845685	0.00566664638928262	2.06635536391276	0.039311692784995	0.0670968469337473	-5.42211740865703	0.947881445024173	0.0147352725334094	3.77851350576849	0.00191592774422602	0.0156875917727594	-5.04512498163164
ENSEMBL	transcript	ENSG00000222727.1	snRNA	RNU4-64P	3	ENST00000410795.1	snRNA	RNU4-64P-201	0.00502055760154932	-0.00294837913559486	-0.424746348348034	0.671205147461173	0.765516101400848	-7.45622684678809	0	0	0	1	1	-10.3597524836655
HAVANA	transcript	ENSG00000164342.12	protein_coding	TLR3	2	ENST00000296795.7	protein_coding	TLR3-001	0.207839992789932	0.0229402861520269	1.66349685692308	0.0968425072912336	0.151588098707322	-6.16758705588559	0.335362017941153	0.00174089606110389	1.52091126311394	0.149737778706606	0.361562447279981	-9.21264095661199
HAVANA	transcript	ENSG00000164342.12	protein_coding	TLR3	2	ENST00000513189.1	protein_coding	TLR3-002	0.224571650636952	0.0305279793853191	1.50850470952374	0.13205990616662	0.199570602041423	-6.4119840188473	0.0680358393453498	-0.00113824222036675	-0.943204441733884	0.360992687496444	0.622435213174362	-9.8983166576682
HAVANA	transcript	ENSG00000164342.12	protein_coding	TLR3	2	ENST00000512264.1	retained_intron	TLR3-004	0.13600301566239	0.0394367243607361	3.56219694010126	0.000403129680159013	0.000932733278890428	-1.28604068196132	0.0559265327171209	0.000377683166506882	0.52726695045261	0.605964123044483	0.862105685376046	-10.2125873736303
HAVANA	transcript	ENSG00000164342.12	protein_coding	TLR3	1	ENST00000504367.1	protein_coding	TLR3-003	0.0338836552529109	-0.000106346643616528	-0.00973741195834383	0.99223469387235	1	-7.5463020666632	0.0328049385647888	0.000273747087278755	0.245781767373793	0.809288256448526	1	-10.3275371103852
HAVANA	transcript	ENSG00000164342.12	protein_coding	TLR3	1	ENST00000508051.1	processed_transcript	TLR3-005	0.00160065092224954	0.00379077173774047	1.46764572628671	0.142832116606074	0.213855710194925	-6.47247103134507	0.0137750289696898	-0.00073466821171679	-1.21707290182398	0.24297106544743	0.493712748501783	-9.60595934484321
HAVANA	transcript	ENSG00000109794.13	protein_coding	FAM149A	2	ENST00000503432.5	protein_coding	FAM149A-002	0.90183458313103	0.21784776174676	4.02110416933402	6.69112475278569e-05	0.000169732317844168	0.403590811407177	1.39033127447523	-0.0049394058931755	-0.731260309080442	0.476245866874754	0.742576720830763	-10.0791193283604
ENSEMBL	transcript	ENSG00000109794.13	protein_coding	FAM149A	3	ENST00000356371.9	protein_coding	FAM149A-201	0.0791015525893395	0.0344613224509227	3.10053797650131	0.00204118445948297	0.00430910138367041	-2.7891090613476	0.0823923399464949	0.00037098178300752	0.470553996315894	0.644943430771107	0.881325330980757	-10.2423178250592
HAVANA	transcript	ENSG00000109794.13	protein_coding	FAM149A	1	ENST00000508379.5	processed_transcript	FAM149A-008	0.489984229194892	0.367460009363404	11.4673224390797	3.56297328620081e-27	9.3557458413944e-26	50.7340973604087	0.269301647593222	0.000546184782336433	0.437616474564613	0.668097740591905	0.899944346307661	-10.258079305954
HAVANA	transcript	ENSG00000109794.13	protein_coding	FAM149A	2	ENST00000515078.5	retained_intron	FAM149A-003	0.361017520219886	0.188849419737735	5.39132812543748	1.08218291257733e-07	3.69091337906912e-07	6.56690470871416	1.06753270095912	0.0073853267785767	1.36199355695588	0.193938419677623	0.430137805379229	-9.42678019209311
HAVANA	transcript	ENSG00000109794.13	protein_coding	FAM149A	1	ENST00000504330.5	protein_coding	FAM149A-016	0.0384289075246934	-0.00263855117071803	-0.166095495551886	0.868149248719318	0.920928297439926	-7.53256602257057	0.0158042741946334	0.00108372165906058	1.6217083924553	0.1263529695402	0.326762104409075	-9.06796085521582
HAVANA	transcript	ENSG00000109794.13	protein_coding	FAM149A	2	ENST00000510790.5	protein_coding	FAM149A-015	0.16018464169433	-0.0073204048607759	-0.208845431000462	0.834654349631609	0.895955346384078	-7.5245580891775	0.145797390934405	-0.00296970480571868	-1.09439561624419	0.29158822093071	0.544764642370047	-9.74471150741508
HAVANA	transcript	ENSG00000109794.13	protein_coding	FAM149A	2	ENST00000513212.5	processed_transcript	FAM149A-014	0.101056386109433	0.0183093086799533	1.38247711167677	0.167445274385866	0.245503917075764	-6.59325841871594	0.323319507555863	0.000527292595737728	0.24532518277578	0.809635018386212	1	-10.3276564443618
HAVANA	transcript	ENSG00000109794.13	protein_coding	FAM149A	2	ENST00000514829.5	processed_transcript	FAM149A-004	0.221758474735995	0.104524386378099	5.30905106693901	1.66339050083452e-07	5.56554425486171e-07	6.15101702790041	0.670644388497343	0.00370262625762122	2.61693806225365	0.0198191185640408	0.0892532785988777	-7.36114920865837
HAVANA	transcript	ENSG00000109794.13	protein_coding	FAM149A	2	ENST00000509574.5	protein_coding	FAM149A-017	0.283782440933596	0.0215506498620731	0.659088221388937	0.51014393087246	0.621082451147965	-7.32940405521916	0.133595776249289	0.00166797325022916	0.553171194385102	0.588554991965931	0.846106756378326	-10.1979252637942
HAVANA	transcript	ENSG00000109794.13	protein_coding	FAM149A	2	ENST00000513030.5	processed_transcript	FAM149A-005	0.00444726038824053	-0.00213687126153848	-0.750205757898993	0.453485282386642	0.565905406675111	-7.26530954815053	0.024932172164977	-0.00067572444238983	-0.861118524863811	0.403156445639976	0.668419290597844	-9.97326098630932
HAVANA	transcript	ENSG00000109794.13	protein_coding	FAM149A	2	ENST00000227065.8	protein_coding	FAM149A-001	0.274295527922022	0.00620873146916779	0.217425801261593	0.827965629900171	0.890877339736478	-7.52273080715195	0.689930521665372	-0.000919147464069201	-0.500048146927311	0.624527147863082	0.87045663260003	-10.2272637425247
HAVANA	transcript	ENSG00000109794.13	protein_coding	FAM149A	1	ENST00000502970.5	protein_coding	FAM149A-006	0.177057620364838	0.0888979644304306	4.60717980739341	5.19190661459051e-06	1.48543927461357e-05	2.83845013615902	0.0394711155850293	-0.00113185936089724	-2.12918607432778	0.0507787763564308	0.17556774214388	-8.25110952345609
HAVANA	transcript	ENSG00000109794.13	protein_coding	FAM149A	2	ENST00000514153.5	protein_coding	FAM149A-007	0.570046024298863	-0.199266968406519	-4.36665980938749	1.5356085539175e-05	4.17916144519874e-05	1.80211103328978	1.52343909367726	0.00837496217676787	2.34802065155676	0.0334922903403569	0.130260039059976	-7.86193064163219
ENSEMBL	transcript	ENSG00000109794.13	protein_coding	FAM149A	3	ENST00000389354.6	protein_coding	FAM149A-202	0.0185949573239668	-0.0147656223260829	-1.183210239527	0.237290692945068	0.331210495901825	-6.84785111632459	0.0420420527337303	-0.00224224281246561	-1.22249253897295	0.240977255534525	0.493554373740185	-9.59954994352986
HAVANA	transcript	ENSG00000109794.13	protein_coding	FAM149A	2	ENST00000510843.5	protein_coding	FAM149A-011	0.659756557730614	0.0895736648286156	2.52157344607483	0.0119942193905637	0.0225397052447438	-4.38967700965606	0.924754813193348	0.00747881666280557	1.84748557813708	0.0851323903920326	0.254106188899138	-8.72137387934104
HAVANA	transcript	ENSG00000109794.13	protein_coding	FAM149A	2	ENST00000512271.2	protein_coding	FAM149A-010	0.477036580858983	0.0292744104513417	0.777384224264397	0.43730145753168	0.549780310367478	-7.24459026475428	0.858499711033106	-6.12135964007177e-05	-0.0140960307034771	0.9889450494442	1	-10.3596463005232
HAVANA	transcript	ENSG00000109794.13	protein_coding	FAM149A	2	ENST00000514956.1	retained_intron	FAM149A-009	0.686705446817099	0.13356792046594	3.22555982076745	0.00133995400873379	0.00290018494659096	-2.40175830551026	1.68467495701999	0.00971503692592488	2.63029115249156	0.0193035809005207	0.087557535460955	-7.33574015166797
HAVANA	transcript	ENSG00000109794.13	protein_coding	FAM149A	2	ENST00000502894.1	protein_coding	FAM149A-013	0.0881868745019578	-0.00557786904817868	-0.350951341587271	0.725773354694166	0.811303007752918	-7.48481854658776	0.224515771406073	-7.56507403547279e-05	-0.0370156791850906	0.970976146357053	1	-10.3590203070708
ENSEMBL	transcript	ENSG00000253013.1	snoRNA	SNORA31	3	ENST00000517204.1	snoRNA	SNORA31.22-201	0.792595029443296	0.775124296677348	8.52123025336599	1.89203931181996e-16	1.57339945108496e-15	26.3120154081184	0.475884423257089	-0.00556760337494732	-0.655864320761442	0.522159696219458	0.78501187333796	-10.1332131413553
HAVANA	transcript	ENSG00000250327.1	processed_pseudogene	RPSAP70	1	ENST00000504462.1	processed_pseudogene	RPSAP70-001	0.327049432722547	0.181420213207868	7.81019700264375	3.40780359869039e-14	2.25182361181224e-13	21.1984495194719	0.772520865941606	0.00468731366092435	1.80958177531704	0.0910860283413357	0.266257306220373	-8.78159484391984
HAVANA	transcript	ENSG00000251008.1	processed_pseudogene	ORAOV1P1	1	ENST00000503108.1	processed_pseudogene	ORAOV1P1-001	0.00225214596217321	0.00301200404468934	1.42406192928469	0.155055183003788	0.229669205541382	-6.53517673120415	0.689231079590353	0.00612349405929156	1.89070084217215	0.0787706501072826	0.240623720426934	-8.65177534950089
HAVANA	transcript	ENSG00000279943.1	TEC	FLJ38576	2	ENST00000623820.1	TEC	FLJ38576-001	0.159206968658025	0.00757022191479713	0.801400622667308	0.423282180945632	0.53552315245488	-7.22566948189238	0.332820732171499	0.00223120684397392	2.20156506853638	0.0443047637084791	0.159258146196864	-8.12446602843908
HAVANA	transcript	ENSG00000145476.15	protein_coding	CYP4V2	2	ENST00000378802.4	protein_coding	CYP4V2-001	1.42046839676493	0.360246095565795	6.10062207007165	2.12459572770706e-09	8.63741665927107e-09	10.3846380310391	2.17353177642779	0.00895093075503837	3.18494892338958	0.00635748002843203	0.0383377025886456	-6.24784439340598
HAVANA	transcript	ENSG00000145476.15	protein_coding	CYP4V2	2	ENST00000507209.5	retained_intron	CYP4V2-002	0.979837041319504	0.44074186218861	9.21708507527527	8.59397274071211e-19	9.12580581242232e-18	31.6342640425894	1.75632369349354	0.0164647212832463	7.09200651056282	4.38550945907374e-06	0.000239366687169082	1.25370021895465
HAVANA	transcript	ENSG00000145476.15	protein_coding	CYP4V2	2	ENST00000513354.5	processed_transcript	CYP4V2-003	0.0100014600489337	-0.0106777335469673	-1.00890996369187	0.313508051101138	0.418811430152968	-7.03829158255995	0.0110875448864513	-0.0002534295974046	-0.499928757327565	0.62460916710589	0.87045663260003	-10.227326463751
HAVANA	transcript	ENSG00000145476.15	protein_coding	CYP4V2	2	ENST00000502665.1	processed_transcript	CYP4V2-004	1.39122842889271	0.126432310233671	2.52272940139056	0.0119553747756044	0.0224712222653134	-4.38680050729438	1.82314823522107	0.00272151260295976	0.775287414496137	0.450601205125652	0.716977704870341	-10.0450062244375
HAVANA	transcript	ENSG00000164344.15	protein_coding	KLKB1	2	ENST00000511608.5	protein_coding	KLKB1-008	0.0233259269850277	-0.00716352006543851	-0.747800854997688	0.454933462232905	0.56735773843497	-7.26710748310535	0.151466104366183	0.00236614739719121	0.854979688472438	0.406436446186043	0.671807027893052	-9.97861933429379
HAVANA	transcript	ENSG00000164344.15	protein_coding	KLKB1	2	ENST00000428196.5	protein_coding	KLKB1-002	0.453135518418637	0.152097466096903	4.43283749989217	1.14503905965537e-05	3.16062702414892e-05	2.08214101469482	0	0	0	1	1	-10.3597524836655
HAVANA	transcript	ENSG00000164344.15	protein_coding	KLKB1	2	ENST00000264690.10	protein_coding	KLKB1-001	0.504934932698263	0.231943062486482	6.52596554805403	1.66654541676445e-10	7.57667211114548e-10	12.868309057325	0.974704441936371	0.0120174892050308	4.50704829493925	0.000450130835720727	0.00541010775252742	-3.56775855807937
HAVANA	transcript	ENSG00000164344.15	protein_coding	KLKB1	2	ENST00000446598.6	protein_coding	KLKB1-004	0.0201046725243443	-0.00884542862251472	-0.977138826699656	0.328975126046962	0.435933485408309	-7.06975557163875	0.00719024061082415	-0.000383479499243955	-1.20128095672906	0.248853802597741	0.497875856710279	-9.62450267892834
HAVANA	transcript	ENSG00000164344.15	protein_coding	KLKB1	2	ENST00000513864.2	protein_coding	KLKB1-003	0.154267445638422	0.122206412778829	6.84529985978863	2.2535144280846e-11	1.11959297712153e-10	14.8253366574905	0.0658812239249768	-0.00165453333242592	-1.61498844488431	0.127808290019685	0.327461261642623	-9.07780942550983
HAVANA	transcript	ENSG00000164344.15	protein_coding	KLKB1	2	ENST00000511406.5	retained_intron	KLKB1-006	0.118279359197245	0.0580486056985703	3.67184737348254	0.000266860562011888	0.000631182964218984	-0.89990259474012	0.165549230196464	-0.000435970852495019	-0.281290458923952	0.782452903211173	0.990748702568813	-10.3175832874664
HAVANA	transcript	ENSG00000164344.15	protein_coding	KLKB1	2	ENST00000467271.1	retained_intron	KLKB1-005	0.150743564741507	0.113879023733124	5.27896796474499	1.94383160768374e-07	6.45614759485627e-07	6.00038000707734	0.227005191307668	0.00551587182016101	1.95234727014406	0.0704349433875174	0.222216680732962	-8.55082319347477
HAVANA	transcript	ENSG00000088926.13	protein_coding	F11	2	ENST00000403665.6	protein_coding	F11-001	0.0331413385560534	0.0105496376349445	1.55883816308705	0.119670301531813	0.182848967769409	-6.33520924196935	0.0393913664994801	0.000914602629702302	1.24750572634755	0.231940041065345	0.482892125093206	-9.56966960054574
HAVANA	transcript	ENSG00000088926.13	protein_coding	F11	2	ENST00000492972.6	protein_coding	F11-002	0.0199331586862086	0.00104161706373622	0.22551453344043	0.821671589794649	0.88635290882677	-7.52094087715226	0.0741076317223079	0.00114791498774537	1.53515462647857	0.146225746348951	0.355846597060185	-9.19259923435841
ENSEMBL	transcript	ENSG00000088926.13	protein_coding	F11	3	ENST00000264692.8	protein_coding	F11-201	0.016743572058578	0.011636812402838	2.67446603817194	0.00773106990508458	0.0149934929756934	-3.99807854317593	0.0448054951915137	0.000604044755558074	0.806073608934575	0.433192579272173	0.699459011557444	-10.0200629053616
HAVANA	transcript	ENSG00000088926.13	protein_coding	F11	2	ENST00000514715.1	retained_intron	F11-005	0.0152123163492371	0.00513814503091398	1.10109693766597	0.271386694529793	0.371161436866739	-6.94132276803744	0.0862347300907084	0.00124169024859132	1.02951370741688	0.320068223217511	0.577370552662314	-9.81304625081767
HAVANA	transcript	ENSG00000088926.13	protein_coding	F11	1	ENST00000452239.1	protein_coding	F11-003	0.0441219735805208	-0.00441400954458044	-0.507217669798204	0.612226758968031	0.714716317789742	-7.41784163397589	0.071414831622061	-0.0012426122966053	-1.52102241135026	0.149710099439921	0.361513386935048	-9.21248508457822
HAVANA	transcript	ENSG00000088926.13	protein_coding	F11	1	ENST00000264691.4	protein_coding	F11-007	0.0178425437590387	0.0042069113686729	0.698821915849052	0.484989744189137	0.596883187194089	-7.30247136321115	0.0499799023735169	0.00114423597650931	1.26988342669173	0.224082413815411	0.471935637734426	-9.54252450561437
HAVANA	transcript	ENSG00000088926.13	protein_coding	F11	2	ENST00000503841.1	retained_intron	F11-006	0.0174495164203559	-0.00716371439733672	-1.13493593076801	0.256948440392136	0.354400568267195	-6.90361278471415	0.134589918823854	0.000148990882709624	0.0588400394097167	0.953880930379203	1	-10.357902537655
HAVANA	transcript	ENSG00000251165.5	antisense	F11-AS1	2	ENST00000505103.5	antisense	F11-AS1-004	0.0795129622414136	-0.00508863806634766	-0.586786901703411	0.55761289115191	0.66535276963414	-7.3743751525312	0.208570024682223	0.00251664925142862	2.43660890871661	0.0282159424715899	0.115025340918772	-7.6994268584631
HAVANA	transcript	ENSG00000251165.5	antisense	F11-AS1	2	ENST00000510172.5	antisense	F11-AS1-002	0.345347484695823	0.121702570370047	2.07591886703237	0.0384142739012643	0.0656840367409145	-5.40249411680783	0.266353375573254	-0.00948946074737026	-1.65614867057332	0.119116362942721	0.319736821947231	-9.01704392224855
HAVANA	transcript	ENSG00000251165.5	antisense	F11-AS1	2	ENST00000508110.5	antisense	F11-AS1-001	0.328019926933514	0.155501423233763	5.9159531696264	6.1425126940872e-09	2.38142991355708e-08	9.35110283217917	0.458243486389174	0.00672430052965338	4.08030375234198	0.00104621089073057	0.0100329806167414	-4.43072923211371
HAVANA	transcript	ENSG00000251165.5	antisense	F11-AS1	2	ENST00000508287.1	antisense	F11-AS1-003	0.225136236947738	0.0658987582698424	3.1232605927454	0.00189278429088393	0.00401293803324904	-2.7198023927683	0.123879011868957	0.00118907287349146	0.630133588912324	0.538389160800584	0.799722372734437	-10.1504068754024
HAVANA	transcript	ENSG00000213332.4	processed_pseudogene	SLC25A5P6	1	ENST00000515328.1	processed_pseudogene	SLC25A5P6-001	0.0439812061319191	0.00115483804798146	0.171890579217037	0.863593420711847	0.917606839095572	-7.53158746402598	0.0655130728285222	0.000329028746612508	0.329901973314264	0.746181113151306	0.962930152470497	-10.3018077990818
HAVANA	transcript	ENSG00000272297.2	protein_coding	RP11-215A19.2	2	ENST00000509111.2	protein_coding	RP11-215A19.2-002	0.0966839961888202	0.0487707243971169	2.60618218423307	0.00943015577892167	0.018033009889509	-4.17574279720507	0.14732521762958	0.00281563376131764	1.02735684872805	0.321048487629969	0.578487445427456	-9.81525621077231
ENSEMBL	transcript	ENSG00000212387.1	snRNA	RNU6-1055P	3	ENST00000391085.1	snRNA	RNU6-1055P-201	0.366747885761525	0.266517776902791	3.60278315205251	0.000346464380320022	0.000808030226780935	-1.14440952834075	0.872336206141905	0.00654786531876972	0.476218938126062	0.640998335910973	0.878322268686459	-10.2394951525989
HAVANA	transcript	ENSG00000168412.6	protein_coding	MTNR1A	2	ENST00000307161.5	protein_coding	MTNR1A-001	0.0562632274789432	0.0315118320629833	4.53440225987292	7.24552953875174e-06	2.0414476929623e-05	2.51947033205325	0.187151652200421	-0.000661717924925748	-0.699717655015918	0.49515183666183	0.75990747113374	-10.1024192680325
HAVANA	transcript	ENSG00000083857.13	protein_coding	FAT1	2	ENST00000441802.6	protein_coding	FAT1-001	1.97243112365231	0.545289414830056	8.16548841488348	2.65145675851295e-15	1.95623234827706e-14	23.7111393623333	3.06349509638251	0.0043972151043115	2.19685137039165	0.0447018274448349	0.160295313696509	-8.13277910116572
ENSEMBL	transcript	ENSG00000083857.13	protein_coding	FAT1	3	ENST00000614102.4	protein_coding	FAT1-201	0.0723136643358222	0.033086389864728	2.44549805134356	0.0148106618235754	0.0274048094656283	-4.57615731256431	0.0682975311371139	0.00130895439814377	1.05095434973877	0.310441360744173	0.566301922817393	-9.79086059012828
HAVANA	transcript	ENSG00000083857.13	protein_coding	FAT1	2	ENST00000500085.2	retained_intron	FAT1-004	0.00468605623455528	0.00468451144222246	3.30404103994979	0.00102167748966063	0.00224457336338778	-2.1511033485664	0.0167429278268131	0.000457074514638383	0.978792904956396	0.343695228844941	0.603700123966938	-9.86394797473137
HAVANA	transcript	ENSG00000083857.13	protein_coding	FAT1	2	ENST00000512772.5	protein_coding	FAT1-005	0.0420624293329536	0.0273742754204123	4.01751787184087	6.7904777614287e-05	0.000172139356110405	0.38964094433067	0.133265714484565	-0.00174014057948401	-1.62776820235437	0.125052863365626	0.326762104409075	-9.05905545682648
HAVANA	transcript	ENSG00000083857.13	protein_coding	FAT1	1	ENST00000507105.1	protein_coding	FAT1-010	0.00586072076610617	0.0017561531328313	0.706341856845719	0.480306086057821	0.592344489877132	-7.29719708586762	0.0100057547970192	-0.000533640255841024	-1.21170872548255	0.244957073208049	0.494917296225196	-9.61228029299092
HAVANA	transcript	ENSG00000083857.13	protein_coding	FAT1	2	ENST00000509537.1	nonsense_mediated_decay	FAT1-011	0.185476393713135	0.0362138737092117	1.71159044590446	0.0875951635679836	0.138632120052913	-6.0869489501049	0.179885511443398	-0.0013509796858803	-0.865872863515593	0.400628269120898	0.665752609166491	-9.96908733177934
HAVANA	transcript	ENSG00000083857.13	protein_coding	FAT1	2	ENST00000509927.1	protein_coding	FAT1-003	0.451428489624782	0.0870292140309355	2.33316704611285	0.0200368344713892	0.0362260420050506	-4.84130634577018	0.91529371065189	-0.00074992157461523	-0.155248336977737	0.878761147879129	1	-10.346883065466
HAVANA	transcript	ENSG00000083857.13	protein_coding	FAT1	1	ENST00000507662.1	processed_transcript	FAT1-009	0.038331072801961	0.0115123878288101	1.19051275583638	0.234412427489169	0.32787095519294	-6.83921486914713	0.0916409046655128	-0.000611073262313236	-0.379773246024192	0.709605724375604	0.933760815973966	-10.2830574032211
HAVANA	transcript	ENSG00000083857.13	protein_coding	FAT1	1	ENST00000512347.1	processed_transcript	FAT1-008	0.735978442937042	0.297667802480323	7.87814126371668	2.10495536794636e-14	1.42074361795165e-13	21.6722687571129	0.128386823111214	-0.00129274251657928	-0.86334435261975	0.40197152145023	0.667132600524161	-9.97130959775681
HAVANA	transcript	ENSG00000083857.13	protein_coding	FAT1	2	ENST00000503253.1	retained_intron	FAT1-007	0.212054314422897	0.100881104935451	3.93416639620816	9.53501382054339e-05	0.000237743583072693	0.068712794900561	0.342848744216614	-0.000917203062413046	-0.348790408240653	0.732248120670735	0.951866832070396	-10.2950110129943
HAVANA	transcript	ENSG00000083857.13	protein_coding	FAT1	2	ENST00000508035.1	retained_intron	FAT1-006	0.199177008639981	0.186973663235373	5.83671201674434	9.60798280134e-09	3.64808436201026e-08	8.91606742582665	0.285611729554461	0.00198436555569847	0.401131601957786	0.694158953290153	0.92110942100279	-10.2742368564041
HAVANA	transcript	ENSG00000083857.13	protein_coding	FAT1	2	ENST00000509647.1	protein_coding	FAT1-002	1.33256829837064	0.0760397805160909	1.1442083103728	0.253087240893862	0.349875798239982	-6.89308149648883	2.31115310025293	0.00387468047466805	2.28518501852771	0.0377860312976082	0.141942753638911	-7.97554960903117
HAVANA	transcript	ENSG00000250829.2	lincRNA	RP11-11N5.1	2	ENST00000507644.2	lincRNA	RP11-11N5.1-001	0.148270247389177	0.0868605770026691	5.2511921702218	2.24310166824096e-07	7.40779404703807e-07	5.86197588705709	0.488196589705538	0.00781669244216373	2.79854904893005	0.0138216939709102	0.0683114255587395	-7.01187628291232
HAVANA	transcript	ENSG00000272218.1	lincRNA	RP11-11N5.3	2	ENST00000606881.1	lincRNA	RP11-11N5.3-001	0.0336804981255504	0.0271472216288517	3.07270114039683	0.00223755770764233	0.00469851479945102	-2.87335104718526	0	0	0	1	1	-10.3597524836655
HAVANA	transcript	ENSG00000249539.1	processed_pseudogene	MRPS36P2	1	ENST00000512569.1	processed_pseudogene	MRPS36P2-001	0.000188706192189694	4.02380808259218e-05	0.0578555373139493	0.953886920023219	0.982758625223668	-7.54467703480315	0	0	0	1	1	-10.3597524836655
HAVANA	transcript	ENSG00000249742.1	lincRNA	RP11-217E13.1	1	ENST00000503037.1	lincRNA	RP11-217E13.1-001	0.000191499097767973	-0.000442304644901303	-0.948817536939774	0.343173891850222	0.451565404440295	-7.09695764151411	0	0	0	1	1	-10.3597524836655
HAVANA	transcript	ENSG00000250971.1	lincRNA	RP11-696F12.1	1	ENST00000507776.1	lincRNA	RP11-696F12.1-001	0.00747890003653953	-0.00407815663127875	-1.0180898155447	0.309129907009421	0.413939063893092	-7.02901378671436	0.0238217687296896	-0.000305403043170553	-0.376864162052398	0.711720071531349	0.935398576488571	-10.2842222071909
HAVANA	transcript	ENSG00000249747.1	lincRNA	RP11-308K2.1	1	ENST00000515222.1	lincRNA	RP11-308K2.1-001	0.0830245979636557	0.0228480224995364	2.07180604391626	0.0387980491242053	0.0662892806410311	-5.41094410700238	0.046795407986798	0.000758439658764585	1.20430034218218	0.247720594703864	0.496921788190264	-9.62097254808013
HAVANA	transcript	ENSG00000249747.1	lincRNA	RP11-308K2.1	1	ENST00000503637.1	lincRNA	RP11-308K2.1-002	0	0	0	1	1	-7.54634944069386	0	0	0	1	1	-10.3597524836655
HAVANA	transcript	ENSG00000250658.1	lincRNA	RP11-138B4.1	2	ENST00000511385.1	lincRNA	RP11-138B4.1-001	0.0126768868085157	-0.0003128254510102	-0.0568633944478827	0.954676834802185	0.983268186166918	-7.54473390172483	0.0303780363781814	0.000411316454483914	1.84185872626928	0.0859936781941416	0.255996274373752	-8.73036296028154
HAVANA	transcript	ENSG00000250042.1	lincRNA	RP11-91J3.2	1	ENST00000509058.1	lincRNA	RP11-91J3.2-001	0.000119449804020226	9.5448462231451e-05	0.256180091196415	0.797917630780815	0.86847856590529	-7.51356141005353	0	0	0	1	1	-10.3597524836655
HAVANA	transcript	ENSG00000250620.1	lincRNA	RP11-91J3.3	1	ENST00000503677.1	lincRNA	RP11-91J3.3-001	0.000481910420825316	-0.000787233499136894	-1.14820468088821	0.251435638703925	0.34795498348495	-6.88851625376773	0.0183657680883228	-3.42293702966091e-05	-0.0683612505084939	0.946429715081663	1	-10.3572555037462
HAVANA	transcript	ENSG00000251643.1	processed_pseudogene	RP11-91J3.1	1	ENST00000505334.1	processed_pseudogene	RP11-91J3.1-001	0.00930128015511384	0.00459552618394626	1.0793484214857	0.280955216885218	0.382226924155651	-6.96495960079102	0.00750299882128574	4.226094004991e-05	0.228929408832584	0.822113950744503	1	-10.3317957672509
HAVANA	transcript	ENSG00000251490.1	lincRNA	RP11-237D3.1	2	ENST00000512464.1	lincRNA	RP11-237D3.1-001	0.000133427926454573	-0.000240285861829147	-0.679698695465438	0.497011260515556	0.608563847118087	-7.31563003394294	0	0	0	1	1	-10.3597524836655
HAVANA	transcript	ENSG00000250590.5	lincRNA	RP11-565A3.2	1	ENST00000515660.5	lincRNA	RP11-565A3.2-002	0	0	0	1	1	-7.54634944069386	0	0	0	1	1	-10.3597524836655
HAVANA	transcript	ENSG00000250590.5	lincRNA	RP11-565A3.2	2	ENST00000507817.1	lincRNA	RP11-565A3.2-001	0.134339797809801	-0.00234751982897633	-0.132512689081801	0.894632342021358	0.940357683476401	-7.53757618993178	0	0	0	1	1	-10.3597524836655
HAVANA	transcript	ENSG00000250590.5	lincRNA	RP11-565A3.2	1	ENST00000514767.1	lincRNA	RP11-565A3.2-003	0	0	0	1	1	-7.54634944069386	0	0	0	1	1	-10.3597524836655
HAVANA	transcript	ENSG00000250590.5	lincRNA	RP11-565A3.2	2	ENST00000502952.1	lincRNA	RP11-565A3.2-004	0.000173575065225731	-7.46067864235185e-05	-0.144614115146061	0.885074092171183	0.933478215095263	-7.53590066249173	0	0	0	1	1	-10.3597524836655
HAVANA	transcript	ENSG00000249642.1	lincRNA	RP11-565A3.1	1	ENST00000505488.1	lincRNA	RP11-565A3.1-002	0.0537241749031205	0.0309355198104009	3.36815162821566	0.0008154004832365	0.00181471296806222	-1.94206801129233	0	0	0	1	1	-10.3597524836655
HAVANA	transcript	ENSG00000249642.1	lincRNA	RP11-565A3.1	1	ENST00000509212.1	lincRNA	RP11-565A3.1-001	0	0	0	1	1	-7.54634944069386	0	0	0	1	1	-10.3597524836655
HAVANA	transcript	ENSG00000249162.1	processed_pseudogene	ADAM20P3	2	ENST00000508710.1	processed_pseudogene	ADAM20P3-001	7.91843159983258e-05	-1.07376652369047e-05	-0.0416296470094088	0.966810633376012	0.991881824836321	-7.54548356013469	0	0	0	1	1	-10.3597524836655
HAVANA	transcript	ENSG00000213331.4	processed_pseudogene	RP11-713C19.2	1	ENST00000508231.1	processed_pseudogene	RP11-713C19.2-001	0.0019998109993357	-0.00154137679330731	-1.16859175671566	0.243127572415673	0.338225670794371	-6.86498075129939	0	0	0	1	1	-10.3597524836655
HAVANA	transcript	ENSG00000179059.9	protein_coding	ZFP42	2	ENST00000509524.5	protein_coding	ZFP42-002	0.000359042360980889	0.000693530171811128	0.91218974731034	0.362110459035898	0.471921490569788	-7.13095575769397	0	0	0	1	1	-10.3597524836655
HAVANA	transcript	ENSG00000179059.9	protein_coding	ZFP42	2	ENST00000326866.4	protein_coding	ZFP42-001	0.0768611327049717	0.0479031832991033	3.88107384036464	0.000117996578359776	0.000291171668716399	-0.132413368900559	0	0	0	1	1	-10.3597524836655
ENSEMBL	transcript	ENSG00000179059.9	protein_coding	ZFP42	3	ENST00000618147.1	protein_coding	ZFP42-201	0.4069874140944	0.147277946543676	6.69402775518392	5.86957130414758e-11	2.79584589680927e-10	13.888547402053	0.0731807638099077	0.000360990826247582	0.665243924413116	0.516313385774468	0.779593605395662	-10.1267841876416
HAVANA	transcript	ENSG00000179046.8	protein_coding	TRIML2	2	ENST00000512729.5	protein_coding	TRIML2-001	0.0276709591808157	0.042615151675214	8.57123900888762	1.29694112489192e-16	1.09596713710539e-15	26.6842881389394	0.0615035238090284	-0.0012457699882407	-1.84215191265888	0.0859486095067953	0.255904767707892	-8.72989500584229
HAVANA	transcript	ENSG00000179046.8	protein_coding	TRIML2	2	ENST00000326754.7	protein_coding	TRIML2-003	0.0037792799428028	0.00476585130344596	2.50361746794473	0.0126121872425269	0.0236178535514537	-4.43419398715995	0.0198174821976891	0.00135891306498439	2.51908316281662	0.0240224539050949	0.102607584261992	-7.54588523556771
HAVANA	transcript	ENSG00000179046.8	protein_coding	TRIML2	2	ENST00000503475.5	nonsense_mediated_decay	TRIML2-004	0.00572991255189616	0.0064670954811289	1.92802018879058	0.0544211897936613	0.0901959913661979	-5.69599374693463	0.028959403618694	0.00037254027492888	0.610859668677684	0.55072722194418	0.811369864462758	-10.1628590786396
HAVANA	transcript	ENSG00000179046.8	protein_coding	TRIML2	2	ENST00000503141.1	nonsense_mediated_decay	TRIML2-005	0.00378188236284889	0.00682413765357099	3.75282117938058	0.000195466288884641	0.00047003888964146	-0.607636350313977	0.00309454587586526	-7.07324771626345e-05	-0.46290729098889	0.650286200559754	0.88569352940543	-10.2460759728688
HAVANA	transcript	ENSG00000179046.8	protein_coding	TRIML2	2	ENST00000511771.1	retained_intron	TRIML2-002	0.0180999719186266	0.0321902893454892	6.32891687364582	5.51331524992973e-10	2.38037852447513e-09	11.6999963801838	0.0251692857933729	-0.000128535977980516	-0.233055357396348	0.818968826072057	1	-10.3307808639514
HAVANA	transcript	ENSG00000179046.8	protein_coding	TRIML2	2	ENST00000502707.1	processed_transcript	TRIML2-007	0.316165893152767	0.0766129928233811	3.48028715113145	0.000544901414076835	0.00124046058614469	-1.56722896947459	0.005471906258183	-0.000291835000436426	-1.18610601691777	0.254609859630279	0.503372097484427	-9.64213435428803
HAVANA	transcript	ENSG00000179046.8	protein_coding	TRIML2	1	ENST00000394461.2	processed_transcript	TRIML2-006	1.00914576812459	0.270029666990015	6.38865519347365	3.84806637489384e-10	1.68736653991561e-09	12.0509833733103	0.0776620772218397	0.00208591840498613	2.05659867617455	0.0581410420812126	0.193427328258464	-8.37586925796122
HAVANA	transcript	ENSG00000241011.1	processed_pseudogene	RP11-713C19.1	1	ENST00000464002.1	processed_pseudogene	RP11-713C19.1-001	0.000203893248324259	-4.36413738315189e-05	-0.0769938183523432	0.938659403410528	0.972086986641699	-7.54338759510748	0	0	0	1	1	-10.3597524836655
ENSEMBL	transcript	ENSG00000201085.1	snRNA	RNU6-173P	3	ENST00000364215.1	snRNA	RNU6-173P-201	0.169105686086018	0.159018010838365	2.9922807920725	0.00290648639533287	0.00600381057789834	-3.11261339716126	0	0	0	1	1	-10.3597524836655
HAVANA	transcript	ENSG00000184108.7	protein_coding	TRIML1	2	ENST00000332517.3	protein_coding	TRIML1-001	0.000130965911530403	-0.000155965184107444	-0.562136855034282	0.574275850205498	0.680526998351115	-7.38851593564949	0.00338420722672603	0.000232059924118356	1.50037608417465	0.154926162099287	0.369923742417298	-9.24129670225657
HAVANA	transcript	ENSG00000184108.7	protein_coding	TRIML1	2	ENST00000507581.5	processed_transcript	TRIML1-002	0.00169784237247197	0.00062566670863557	0.492516143262715	0.622571702565648	0.723754313079332	-7.42518138763224	0.00244354438223081	-0.00013032236705231	-1.06537660037817	0.304085692201003	0.559200404647082	-9.77571638405874
HAVANA	transcript	ENSG00000184108.7	protein_coding	TRIML1	2	ENST00000512233.1	processed_transcript	TRIML1-003	0.00332680972220107	0.00296082755608592	1.17426638343173	0.240849895418532	0.335516331385855	-6.85835648866916	0.00258419634134707	-0.000137823804871844	-1.07925670284341	0.298059673264721	0.552233945570958	-9.76097493991237
HAVANA	transcript	ENSG00000247130.2	antisense	RP11-366H4.3	2	ENST00000501322.2	antisense	RP11-366H4.3-001	0.581362833048293	0.334849122862612	9.29931438996918	4.45591514595844e-19	4.87068643615706e-18	32.282932408255	0.214776129638234	0.00298134799796604	1.77507802015409	0.0968242936930628	0.277315641741432	-8.83572554741204
HAVANA	transcript	ENSG00000248370.1	lincRNA	RP11-366H4.1	2	ENST00000502419.1	lincRNA	RP11-366H4.1-001	6.9498357454716e-05	-0.000182776955667968	-0.720835574810068	0.471349117729718	0.583543694388292	-7.28687266493679	0	0	0	1	1	-10.3597524836655
HAVANA	transcript	ENSG00000242169.2	processed_pseudogene	RP11-219G10.1	1	ENST00000494861.2	processed_pseudogene	RP11-219G10.1-001	0.00162156755961081	0.00080354699776591	0.702279877502155	0.482832939696131	0.59483100198203	-7.30005304220583	0	0	0	1	1	-10.3597524836655
HAVANA	transcript	ENSG00000248880.1	processed_pseudogene	ICE2P1	1	ENST00000512800.1	processed_pseudogene	ICE2P1-001	0.00156347398018289	0.000298902480118561	0.25030348597357	0.802455947558738	0.871853416591317	-7.51504833503398	0.00143255927324194	-3.27442119598157e-05	-0.36978596033044	0.716874791218795	0.939642818215069	-10.287019639784
HAVANA	transcript	ENSG00000249378.5	lincRNA	LINC01060	2	ENST00000512839.5	lincRNA	LINC01060-001	0.0063182131401893	-0.00452920372883513	-1.32575111466433	0.185530305244271	0.268368166399667	-6.66973325501413	0.00724741308273676	-0.00038652869774596	-1.20161559734861	0.248728011214942	0.49777057965024	-9.62411178969294
HAVANA	transcript	ENSG00000249378.5	lincRNA	LINC01060	2	ENST00000513313.5	lincRNA	LINC01060-003	0.00822108701044982	-0.00356224202811661	-0.916269140759221	0.359969490406163	0.469607950512737	-7.12723523998953	0	0	0	1	1	-10.3597524836655
HAVANA	transcript	ENSG00000249378.5	lincRNA	LINC01060	2	ENST00000510832.5	lincRNA	LINC01060-002	0.022826455391292	0.011859612839027	1.84527805102241	0.0655909311173345	0.10681670433356	-5.85087409616167	0.0599095680507116	0.000316841265500913	0.861905155415614	0.402737416989712	0.667952252333441	-9.97257186496997
HAVANA	transcript	ENSG00000249378.5	lincRNA	LINC01060	2	ENST00000510005.5	lincRNA	LINC01060-004	0.0222972836652857	0.0202502559702088	2.26160310620233	0.02415261452269	0.0429883143657813	-5.00386735430219	0.0244786748719164	0.00119905063602066	1.42370183626893	0.175646890539178	0.402253822558001	-9.3457393708335
HAVANA	transcript	ENSG00000249378.5	lincRNA	LINC01060	2	ENST00000503458.5	lincRNA	LINC01060-005	0.0265985413005551	0.0233880972758593	2.40567150805488	0.016506542386393	0.0303057900949497	-4.67155860347101	0.128143749186426	0.000504698094781879	0.271841729466893	0.789567357268707	0.995884427624855	-10.3203616368756
HAVANA	transcript	ENSG00000249378.5	lincRNA	LINC01060	2	ENST00000503580.1	lincRNA	LINC01060-006	0.0153706810312456	0.00151855221274865	0.226908710592549	0.820587896726584	0.885509708283948	-7.52062576047458	0.044327537005233	0.00054926934202236	0.529547951130226	0.604420956214889	0.860670434276645	-10.2113234389004
HAVANA	transcript	ENSG00000250523.1	processed_pseudogene	RP11-756P10.1	2	ENST00000504783.1	processed_pseudogene	RP11-756P10.1-001	0.0221288175273804	0.00362177522928431	0.356824059417589	0.721374754099197	0.807691378755383	-7.48274230293916	0.0162320059601606	-0.000371017279089386	-0.501813096007865	0.623315249388931	0.87045663260003	-10.2263348400784
HAVANA	transcript	ENSG00000275826.1	processed_pseudogene	RP11-756P10.7	1	ENST00000621839.1	processed_pseudogene	RP11-756P10.7-001	0.00612872405121314	0.00616927724842109	3.02021530288843	0.00265576222465989	0.00551577065284874	-3.03019728081378	0.0131989583013147	0.000508185264109358	1.74203903849688	0.102616004650089	0.288560506204966	-8.88692766941778
ENSEMBL	transcript	ENSG00000252275.1	snRNA	RNU7-192P	3	ENST00000516466.1	snRNA	RNU7-192P-201	0.00212817159483792	-0.00208177597808821	-0.276940478021235	0.781940788809545	0.856570324912394	-7.5080323423201	0	0	0	1	1	-10.3597524836655
HAVANA	transcript	ENSG00000180015.12	processed_pseudogene	RP11-756P10.3	2	ENST00000504731.1	processed_pseudogene	RP11-756P10.3-001	0.102014441329579	0.0228275854241216	1.72273366109591	0.0855578724165071	0.135730404536675	-6.06794111470523	0.362188573508647	0.00376545559567357	1.49986604561032	0.155056925986176	0.370111576690188	-9.24200481391892
HAVANA	transcript	ENSG00000278974.1	TEC	RP11-756P10.6	2	ENST00000624757.1	TEC	RP11-756P10.6-001	0.55954058656314	0.170552816890359	5.66406972525972	2.5029717752081e-08	9.11343199529811e-08	7.98601476651658	2.16695881253623	0.00169744682684559	0.466421845270961	0.647828080664909	0.883674706651814	-10.2443560855628
HAVANA	transcript	ENSG00000249269.1	lincRNA	RP11-756P10.4	1	ENST00000505178.1	lincRNA	RP11-756P10.4-001	0.00916448228632429	0.0146748626488775	3.45029324842254	0.00060758501344711	0.00137452534631845	-1.66863719912944	0	0	0	1	1	-10.3597524836655
HAVANA	transcript	ENSG00000251619.1	lincRNA	RP11-756P10.5	1	ENST00000504165.1	lincRNA	RP11-756P10.5-001	0.0177517181128979	0.0149165947392696	2.22299348196041	0.0266646453559811	0.0470674622543555	-5.08951090363069	0.01445141604347	-0.000493217957575794	-1.26247270539615	0.226660983866997	0.475469120807155	-9.55155693546114
HAVANA	transcript	ENSG00000250626.2	lincRNA	RP11-756P10.2	1	ENST00000514297.2	lincRNA	RP11-756P10.2-001	0.151281641785716	0.106198590699611	10.5727213878004	1.04837366779656e-23	1.88486570157991e-22	42.8221910903422	0.0407710141289515	0.000950236950261617	2.22982268963451	0.0419925814341825	0.153275143953836	-8.07444563277457
HAVANA	transcript	ENSG00000250024.1	lincRNA	RP11-818C3.1	2	ENST00000508799.1	lincRNA	RP11-818C3.1-001	0.00137960527231403	0.000743445643287733	0.561147190387824	0.57494975223686	0.681173543800877	-7.38907101493513	0	0	0	1	1	-10.3597524836655
HAVANA	transcript	ENSG00000251310.1	lincRNA	RP11-706F1.1	2	ENST00000514966.1	lincRNA	RP11-706F1.1-001	0.284396371360751	0.0493050588335835	1.98277140266291	0.0479423012575156	0.080340633792495	-5.58982949731928	0	0	0	1	1	-10.3597524836655
HAVANA	transcript	ENSG00000249877.1	lincRNA	RP11-706F1.2	2	ENST00000504057.1	lincRNA	RP11-706F1.2-001	0.0686581493665143	0.043499544136755	1.15097216308311	0.250296334790331	0.346639627565677	-6.88534554974166	0.047134329633921	0.00035911870197273	0.235028321883382	0.817466010605928	1	-10.3302891937992
HAVANA	transcript	ENSG00000205100.2	transcribed_processed_pseudogene	HSP90AA4P	1	ENST00000506915.1	transcribed_processed_pseudogene	HSP90AA4P-001	0.00153817171554428	0.00130372870400476	1.20210585261593	0.229894145682342	0.322508846076456	-6.82539589621307	0	0	0	1	1	-10.3597524836655
HAVANA	transcript	ENSG00000205100.2	transcribed_processed_pseudogene	HSP90AA4P	2	ENST00000378770.1	processed_transcript	HSP90AA4P-002	0.000701328425320138	0.000481975077670161	0.982454279760905	0.326353426617417	0.43312263987104	-7.0645613520571	0	0	0	1	1	-10.3597524836655
HAVANA	transcript	ENSG00000250739.1	lincRNA	LINC01262	2	ENST00000513681.1	lincRNA	LINC01262-001	0.00343917158897496	0.00077135994379515	0.364247558414311	0.715827851191667	0.803202117064635	-7.4800685171273	0.136735960525707	0.000758495205693125	0.580190646748434	0.5706726312876	0.829965575449948	-10.1819144588604
HAVANA	transcript	ENSG00000272566.1	lincRNA	RP11-462G22.2	2	ENST00000608299.1	lincRNA	RP11-462G22.2-001	0.262038207253108	0.113507044191973	3.26790223121995	0.00115834294321411	0.00252788565072926	-2.2672411970537	0.282347420737045	0.00189757014537135	0.646313400901345	0.528151272541125	0.790612985806422	-10.1396710690351
ENSEMBL	transcript	ENSG00000202215.1	snRNA	RNU1-51P	3	ENST00000365345.1	snRNA	RNU1-51P-201	0.844985483005351	0.373268949645663	3.67087955291892	0.000267846247266599	0.000633353168507069	-0.903359347045509	0.308028460739878	0.000858074467291722	0.157932004858175	0.876683758780709	1	-10.3464346754256
HAVANA	transcript	ENSG00000245685.6	lincRNA	AF146191.4	1	ENST00000506276.5	lincRNA	AF146191.4-004	0.66266951382637	0.227407036880108	5.88575454699898	7.28855115643289e-09	2.80476504411104e-08	9.18471016771618	0.444677043292676	0.00438911823334902	3.02969442678999	0.00869540153033416	0.0483691251576083	-6.55760405601599
HAVANA	transcript	ENSG00000245685.6	lincRNA	AF146191.4	1	ENST00000511785.1	lincRNA	AF146191.4-001	0.777800944309412	0.326126116496278	7.87892093147273	2.09331245101988e-14	1.41341941791305e-13	21.6777244248322	0.972070114387252	0.00579394617233088	4.12843036646523	0.000950531673634305	0.00934677583748188	-4.33295026332976
HAVANA	transcript	ENSG00000245685.6	lincRNA	AF146191.4	1	ENST00000508156.5	lincRNA	AF146191.4-003	1.09158345635806	0.560990648165772	10.771247746082	1.84206149179441e-24	3.58836647486226e-23	44.5439704122179	0.629328400212723	0.00357216958997624	0.970476510896482	0.347684120272404	0.607844204261553	-9.87207954774022
HAVANA	transcript	ENSG00000245685.6	lincRNA	AF146191.4	1	ENST00000501825.2	lincRNA	AF146191.4-002	1.32289936673164	0.548496763207341	10.1329002953973	4.59605813329782e-22	6.91354979392571e-21	39.0807871221737	1.19676290171797	0.00820349217753573	2.93647220706853	0.0104877214360515	0.0556205999852886	-6.74194108021455
HAVANA	transcript	ENSG00000250666.1	lincRNA	LINC01596	1	ENST00000503609.1	lincRNA	LINC01596-001	0.0186348803701814	0.012694162634792	2.42840369470483	0.0155187363773143	0.0286139174424793	-4.61729285198321	2.28306730137235	0.0197281855922178	4.64528957246648	0.000343832884652402	0.00445213108945848	-3.29076749500767
HAVANA	transcript	ENSG00000109536.11	protein_coding	FRG1	1	ENST00000226798.8	protein_coding	FRG1-001	2.69554060214104	0.213488729365003	4.02766835843107	6.5128373449017e-05	0.000165406381935667	0.429154191635599	3.79362525844743	0.00767089224956928	2.65103254365065	0.0185283560865998	0.0849477947285509	-7.29618157444088
HAVANA	transcript	ENSG00000109536.11	protein_coding	FRG1	2	ENST00000524583.5	protein_coding	FRG1-006	1.32531146413307	0.106460612172574	1.4227236668333	0.155442729304315	0.230172084177573	-6.5370724773965	1.74648311478653	-0.00119687482826885	-0.377292986531013	0.711408243578966	0.935166978185744	-10.2840510567675
HAVANA	transcript	ENSG00000109536.11	protein_coding	FRG1	2	ENST00000533157.5	nonsense_mediated_decay	FRG1-007	0.187028481705238	0.0532066146632072	3.22210973649628	0.00135585671687307	0.00293224614397032	-2.41264473466701	0.134614045579935	0.00013373230786615	0.0848951012868547	0.933503196174615	1	-10.3559019363249
HAVANA	transcript	ENSG00000109536.11	protein_coding	FRG1	2	ENST00000531991.6	protein_coding	FRG1-008	0.00668271816139084	0.0085765209885472	2.50056128011721	0.0127201384806666	0.0238036672909461	-4.44174008589068	0.832764024113822	0.00103017789602537	0.224956874022289	0.825145122892884	1	-10.3327559263243
HAVANA	transcript	ENSG00000109536.11	protein_coding	FRG1	2	ENST00000514482.1	processed_transcript	FRG1-005	0.948240955348034	0.188645050497631	4.69566981952019	3.44133525841611e-06	1.00365082843552e-05	3.2325716134591	2.40474720669443	0.0150648679576908	6.07055801720795	2.45493205282836e-05	0.000724172880545026	-0.551372947211799
HAVANA	transcript	ENSG00000109536.11	protein_coding	FRG1	2	ENST00000507103.1	nonsense_mediated_decay	FRG1-003	0.320237007679294	-0.00333872792050763	-0.120053803190364	0.90448897316048	0.947529557153818	-7.53914834088697	1.46948896041049	0.0156385146463783	4.16403936023925	0.000885521083603276	0.00887228351631441	-4.26066100327638
HAVANA	transcript	ENSG00000109536.11	protein_coding	FRG1	2	ENST00000505327.1	processed_transcript	FRG1-002	1.15750674813991	0.175905893336789	2.6414365072961	0.00851519521521508	0.0164019917013436	-4.08457421640276	2.04407000108585	0.00819319351928074	1.82039533933862	0.08935084333074	0.262878591091807	-8.76449424497814
HAVANA	transcript	ENSG00000249462.1	processed_pseudogene	MLLT10P2	2	ENST00000506434.1	processed_pseudogene	MLLT10P2-001	0.175092263454507	-0.0863292908215255	-2.31015155292615	0.0212879325893512	0.0382934434217648	-4.89412788259388	0.738161999955576	0.0023628194618197	0.471840007760544	0.644046869468213	0.880611461491927	-10.2416799176698
HAVANA	transcript	ENSG00000271307.3	processed_pseudogene	AF146191.8	2	ENST00000604941.3	processed_pseudogene	AF146191.8-001	0.000603339293441058	0.000178732247990619	0.126129251226721	0.899680547635951	0.944043146369974	-7.53840107270343	0.00161978506553553	-8.63885368285618e-05	-0.931574252251408	0.366774361373057	0.628908808402516	-9.90930434053188
HAVANA	transcript	ENSG00000251297.1	unprocessed_pseudogene	TUBB7P	1	ENST00000428444.2	unprocessed_pseudogene	TUBB7P-001	0.0102080387675187	0.011883390963534	4.81928086816627	1.91633733988045e-06	5.74167555437421e-06	3.7945844374095	0.0324678294504466	0.000181024088881379	0.638608087252831	0.533013153750722	0.794989088466531	-10.1448158754275
ENSEMBL	transcript	ENSG00000199572.1	rRNA	RNA5SP174	3	ENST00000362702.1	rRNA	RNA5SP174-201	0.00277283680940164	-0.000404889264808232	-0.0700950306944675	0.944146176224325	0.975937500013965	-7.54389458707048	0	0	0	1	1	-10.3597524836655
ENSEMBL	transcript	ENSG00000201145.1	rRNA	RNA5SP175	3	ENST00000364275.1	rRNA	RNA5SP175-201	0.00166767960075827	-0.0016313230288514	-0.276878174310188	0.781988602589213	0.856592344043705	-7.50804957955888	0	0	0	1	1	-10.3597524836655
HAVANA	transcript	ENSG00000224807.5	unprocessed_pseudogene	DUX4L9	1	ENST00000449051.3	unprocessed_pseudogene	DUX4L9-001	0.0117049647206335	0.00944015447325831	3.43167215419298	0.000649821864946406	0.00146476307281194	-1.73117345442001	0.125432159102639	0.000804201946897293	0.991461315410425	0.337681236312698	0.596985318670859	-9.8514443750686
HAVANA	transcript	ENSG00000205097.6	protein_coding	FRG2	2	ENST00000504750.5	protein_coding	FRG2-002	0.0014351248525483	-0.000721358515000657	-0.749976169607608	0.453623422676888	0.566040196308099	-7.26548143986392	0.0267581910714414	0.00145301910051209	1.81361702473903	0.0904350447032425	0.265041323799073	-8.77522100454742
HAVANA	transcript	ENSG00000205097.6	protein_coding	FRG2	2	ENST00000378763.1	protein_coding	FRG2-001	0.0137734281476767	0.00051063262038069	0.211264671713699	0.83276722381718	0.894598235338312	-7.52405033104002	0.0295696874255364	0.000148582090134719	0.319071646758151	0.754212046776573	0.969095702315813	-10.3055368434587
HAVANA	transcript	ENSG00000250053.1	processed_pseudogene	RARRES2P4	1	ENST00000514074.1	processed_pseudogene	RARRES2P4-001	0.135468395884988	0.0317576948558482	1.6307287413129	0.103580176707265	0.16097885021695	-6.22122727016848	0.594869232004105	0.00387735497106613	1.89964314364662	0.0775088140902108	0.237888416234997	-8.6372515828362
HAVANA	transcript	ENSG00000214273.4	processed_pseudogene	AGGF1P1	1	ENST00000509500.1	processed_pseudogene	AGGF1P1-001	0.121148457297761	0.0607767917883898	4.44281732178841	1.09511294739113e-05	3.02932980101698e-05	2.12470827984758	0.483981160493967	0.0100394580783692	4.375871544984	0.000582302697601421	0.00653300458686549	-3.83190256573401
HAVANA	transcript	ENSG00000249003.1	unprocessed_pseudogene	CLUHP4	2	ENST00000507604.1	unprocessed_pseudogene	CLUHP4-001	0.00376833783093287	0.00669190799310958	3.15330235673594	0.00171182739346981	0.00364996851717073	-2.62742474676635	0.0330860794634791	0.000864069133414276	1.37561234861614	0.189773533743199	0.424094257485001	-9.40913158032117
HAVANA	transcript	ENSG00000281591.1	lincRNA	DBET	2	ENST00000630918.1	lincRNA	DBET-001	0.145164200881789	0.0770347560726268	5.40609904557779	1.00122517319401e-07	3.42717415787072e-07	6.64217018571739	0.126695850370763	0.00278602173485231	6.83895868084704	6.63093682740985e-06	0.000313494095909202	0.819477952688208
HAVANA	transcript	ENSG00000277162.1	unprocessed_pseudogene	DUX4L30	1	ENST00000616429.1	unprocessed_pseudogene	DUX4L30-001	0	0	0	1	1	-7.54634944069386	0	0	0	1	1	-10.3597524836655
HAVANA	transcript	ENSG00000281720.1	unprocessed_pseudogene	DUX4L8	2	ENST00000629013.1	unprocessed_pseudogene	DUX4L8-001	0.000714808923099127	-0.000747106568252519	-0.302864425902092	0.762119724201966	0.840752388177801	-7.50052367889335	0.0243789265618113	0.00135781545938141	1.79955002822017	0.0927224612963103	0.269297635166547	-8.797401425967
HAVANA	transcript	ENSG00000281652.1	unprocessed_pseudogene	DUX4L7	2	ENST00000630678.1	unprocessed_pseudogene	DUX4L7-001	0.00023195315957371	-0.000765467029443949	-0.909728641162739	0.363405971611712	0.473292728578276	-7.13319235121279	0	0	0	1	1	-10.3597524836655
HAVANA	transcript	ENSG00000281058.1	unprocessed_pseudogene	DUX4L6	2	ENST00000626483.1	unprocessed_pseudogene	DUX4L6-001	7.7827853847697e-07	-2.57306998812046e-06	-0.0127899109382775	0.989800530809485	1	-7.54626770942161	0	0	0	1	1	-10.3597524836655
HAVANA	transcript	ENSG00000258834.4	unprocessed_pseudogene	DUX4L4	1	ENST00000566884.2	unprocessed_pseudogene	DUX4L4-001	0.000897107399879315	-0.000751042876529336	-0.385829909949471	0.699787504715244	0.789993278527217	-7.47198249325522	0	0	0	1	1	-10.3597524836655
ENSEMBL	transcript	ENSG00000260596.5	protein_coding	DUX4	3	ENST00000616166.1	protein_coding	DUX4-201	7.56962724420009e-07	-2.48723064074422e-06	-0.0123632313703829	0.990140773921764	1	-7.54627307167395	0	0	0	1	1	-10.3597524836655
HAVANA	transcript	ENSG00000260596.5	protein_coding	DUX4	2	ENST00000570263.5	protein_coding	DUX4-003	0.0107021573701256	-0.00636774048867853	-1.59150189086153	0.112131579788182	0.17266387557071	-6.28405158219516	0	0	0	1	1	-10.3597524836655
HAVANA	transcript	ENSG00000260596.5	protein_coding	DUX4	2	ENST00000569241.5	protein_coding	DUX4-002	0.00120160589895425	0.00123837759571952	1.32656126554522	0.185262203100761	0.268035622557225	-6.66866344226861	0	0	0	1	1	-10.3597524836655
HAVANA	transcript	ENSG00000260596.5	protein_coding	DUX4	2	ENST00000565211.1	protein_coding	DUX4-001	0.00323929896183238	-0.00186894050770665	-0.304808405379556	0.760639495485316	0.839522475904106	-7.49993356747525	0.109405219868417	0.00268833730082483	2.65339453688725	0.0184420052218897	0.0846526608663994	-7.29166982045325
HAVANA	transcript	ENSG00000260596.5	protein_coding	DUX4	2	ENST00000563716.5	processed_transcript	DUX4-005	0.000332396137206206	0.0011405596831935	1.41045014680299	0.159031475694979	0.23474884981098	-6.55437634988976	0	0	0	1	1	-10.3597524836655
HAVANA	transcript	ENSG00000260596.5	protein_coding	DUX4	2	ENST00000564366.1	processed_transcript	DUX4-004	0.733501908690996	0.335048729883528	6.01655174830927	3.45629912515062e-09	1.37525266370868e-08	9.91071818671153	0	0	0	1	1	-10.3597524836655
HAVANA	transcript	ENSG00000261914.2	processed_pseudogene	RPL23AP84	1	ENST00000571193.2	processed_pseudogene	RPL23AP84-001	0.061659248077721	0.00523481238733168	0.155126394646752	0.876784564197662	0.927364294446923	-7.53432640432567	0.0694978859070968	0.00052950770214931	0.166510519665626	0.870049628229426	1	-10.3449500102375
HAVANA	transcript	ENSG00000282994.1	processed_pseudogene	ABC7-42391500H16.4	1	ENST00000635696.1	processed_pseudogene	ABC7-42391500H16.4-001	0.0140227708666202	0.00738378309961188	1.23968606964086	0.215675725155637	0.305457160044146	-6.77968511549997	0.154070732047228	0.00265717472654957	0.725695698613972	0.479549109836587	0.745761962364858	-10.0832992717771
HAVANA	transcript	ENSG00000250020.1	processed_pseudogene	RP11-811I15.1	1	ENST00000506872.1	processed_pseudogene	RP11-811I15.1-001	0.0364061950800626	0.0919894773801578	6.17293722896128	1.39182640564074e-09	5.76736268555155e-09	10.7968157760378	0.0360095835881337	0.0013298209749255	1.58728462041342	0.133961000880665	0.335937996642489	-9.11810942386044
HAVANA	transcript	ENSG00000153404.14	protein_coding	PLEKHG4B	2	ENST00000637938.1	protein_coding	PLEKHG4B-001	0.0324966630383963	0.0563237715732817	3.98082913696595	7.89060662402754e-05	0.000198572213483656	0.247600595300248	0.0512412783841421	0.00121147209235069	3.35958033879254	0.00446609276798667	0.0294628553776887	-5.89623111427019
ENSEMBL	transcript	ENSG00000153404.14	protein_coding	PLEKHG4B	3	ENST00000283426.11	protein_coding	PLEKHG4B-201	0.0602435852420039	0.0115942614966992	2.546043623274	0.011195446987777	0.0211452450880722	-4.32851068346035	0.0207311759522793	0.000253689963434606	0.755525883691458	0.462003550310386	0.728622666055474	-10.0605459018575
HAVANA	transcript	ENSG00000153404.14	protein_coding	PLEKHG4B	2	ENST00000502646.1	protein_coding	PLEKHG4B-002	0.0328577327258867	0.0672011181299344	3.56658997791826	0.000396601272375379	0.000918360052803789	-1.27078412490351	0.0498663235073864	0.00225140214153891	2.53125659349206	0.0234563722902648	0.100949146874837	-7.52304963084403
HAVANA	transcript	ENSG00000153404.14	protein_coding	PLEKHG4B	2	ENST00000504041.1	retained_intron	PLEKHG4B-003	0.062349441731843	0.0899732769624454	5.36654340098871	1.23250991002427e-07	4.1772219065795e-07	6.44102532407923	0.0153756876394782	-1.1690759446592e-05	-0.0313717447521055	0.975399842970843	1	-10.3592265541927
ENSEMBL	transcript	ENSG00000199540.1	misc_RNA	Y_RNA	3	ENST00000362670.1	misc_RNA	Y_RNA.43-201	0.00317711609422392	0.00839124399733829	1.46022320110682	0.144859666884148	0.216439445691421	-6.48328251864716	0.102914785615964	-0.00548878856618476	-1.22303955610637	0.240776725076115	0.493554373740185	-9.59890173944297
HAVANA	transcript	ENSG00000185028.3	protein_coding	LRRC14B	1	ENST00000328278.3	protein_coding	LRRC14B-001	0.0102108387741281	0.00475809301035296	2.03134748241227	0.0427505789532614	0.0724170071005973	-5.49318992963856	0.0683615081859411	0.00117794573959074	1.72491473433416	0.10573611078878	0.294555628322007	-8.91321840219052
HAVANA	transcript	ENSG00000261434.1	sense_overlapping	CTD-2083E4.7	2	ENST00000563761.1	sense_overlapping	CTD-2083E4.7-001	0.0366645514996476	0.0111592098866263	1.64974619987053	0.099625784540483	0.155480431483421	-6.1902249122681	0.15002561166406	0.000770684988351344	0.479399127514218	0.638788531073111	0.876732516799579	-10.2378962098603
HAVANA	transcript	ENSG00000164366.3	protein_coding	CCDC127	2	ENST00000296824.3	protein_coding	CCDC127-001	1.02961837646983	0.464256006611003	13.9572067724896	1.34198171230129e-37	1.21875267499325e-35	74.5515604964573	1.82593518818424	0.00816450916479363	6.66001641383884	8.92924776133933e-06	0.000376405285416779	0.507272754030346
HAVANA	transcript	ENSG00000164366.3	protein_coding	CCDC127	2	ENST00000441693.2	protein_coding	CCDC127-002	0.460892765451683	0.112168483767824	3.53541965108164	0.000445151278086488	0.00102474572281244	-1.37864890730706	1.31517082822207	0.0132949518663937	5.45937172928544	7.36879563055369e-05	0.0015117613327151	-1.69694782457792
HAVANA	transcript	ENSG00000260774.1	processed_transcript	CTD-2083E4.4	2	ENST00000565521.1	retained_intron	CTD-2083E4.4-001	0.376123070374349	0.124465395673893	7.01258174298868	7.66654366943226e-12	3.98993378019853e-11	15.8813898294103	0.818469639477313	0.01015713199246	9.15191157564838	2.04708586638738e-07	4.4044408918007e-05	4.48575565113723
ENSEMBL	transcript	ENSG00000073578.16	protein_coding	SDHA	3	ENST00000617470.4	protein_coding	SDHA-201	0.00255648231881012	-0.00193321957275799	-0.586119158847421	0.558061145092523	0.665738010394891	-7.37476619591937	0	0	0	1	1	-10.3597524836655
HAVANA	transcript	ENSG00000073578.16	protein_coding	SDHA	2	ENST00000264932.10	protein_coding	SDHA-001	2.95321660739642	0.402131482738362	5.3677329181663	1.22485363171359e-07	4.15256286815358e-07	6.44705498140379	4.51092804124907	-0.00140036987923623	-0.707398547034403	0.490507569154984	0.75567871465619	-10.0968337857838
HAVANA	transcript	ENSG00000073578.16	protein_coding	SDHA	2	ENST00000504309.5	protein_coding	SDHA-002	0.405720111700617	0.365454292893845	9.34080132293678	3.19419174177397e-19	3.5505921082537e-18	32.6117407547544	1.17293530479805	-0.00923440890861659	-1.46507842796369	0.164196617351619	0.384498851065331	-9.28988341355056
HAVANA	transcript	ENSG00000073578.16	protein_coding	SDHA	2	ENST00000502379.5	retained_intron	SDHA-011	0.64239257477377	0.208388752329899	5.78684795216993	1.26995415982846e-08	4.76409852662867e-08	8.64493410859503	0.90186833491343	0.00899444034280508	3.78687118672625	0.00188395918079214	0.0154852158482132	-5.02809876884038
HAVANA	transcript	ENSG00000073578.16	protein_coding	SDHA	2	ENST00000505555.5	retained_intron	SDHA-003	0.53852393290572	0.264939198604044	7.06122834580458	5.58166584761237e-12	2.94539105940278e-11	16.1924231077271	0.970965685658867	0.0174009257463525	5.42827364046763	7.80322692197934e-05	0.00157183171667327	-1.75648370891254
HAVANA	transcript	ENSG00000073578.16	protein_coding	SDHA	2	ENST00000510361.5	protein_coding	SDHA-004	0.0262140486154239	0.00728204089763385	0.827748352105868	0.40820974245219	0.520268253580293	-7.20425157895373	0.157956536084404	0.000789578154286064	0.327791869815236	0.747743446944239	0.96426938731443	-10.3025439600987
HAVANA	transcript	ENSG00000073578.16	protein_coding	SDHA	2	ENST00000509632.5	nonsense_mediated_decay	SDHA-010	0.366747780443101	0.186896254080053	6.32296307619216	5.71363712513997e-10	2.46383511785627e-09	11.6651689894087	0.247484463594622	0.00103282658854144	0.550071862260817	0.59062442392138	0.847915278276947	-10.1997150663509
HAVANA	transcript	ENSG00000073578.16	protein_coding	SDHA	2	ENST00000504824.5	retained_intron	SDHA-009	0.0757536627990195	0.11233804200515	4.89113856771872	1.35557437056486e-06	4.12693444617537e-06	4.12740490548422	0.385487954358276	0.0174526039747605	3.15626522754155	0.006736662604568	0.0400125942223605	-6.30530173613901
HAVANA	transcript	ENSG00000073578.16	protein_coding	SDHA	2	ENST00000509420.5	retained_intron	SDHA-015	1.24024241130501	0.222015056039354	4.14193387567598	4.04601293914249e-05	0.000105053226411556	0.880392555255228	1.92292372065637	0.0151056959696866	3.97722498217767	0.00128553131571394	0.0116816836412306	-4.64040150008997
HAVANA	transcript	ENSG00000073578.16	protein_coding	SDHA	2	ENST00000514027.5	retained_intron	SDHA-008	0.88118834477244	0.331011408114504	7.27607220357002	1.34636614158364e-12	7.56774270689042e-12	17.5869862131964	1.38439496994984	0.00788825993013433	2.32856724339718	0.0347698076753626	0.133693068433543	-7.89725730015177
HAVANA	transcript	ENSG00000073578.16	protein_coding	SDHA	2	ENST00000514233.1	processed_transcript	SDHA-013	0.0918728377842372	0.125186495434206	3.44295152398304	0.000623922084957128	0.00140956879269475	-1.69333184662554	0.0390237364541943	0.00267591335685904	1.62721797559823	0.125170434650952	0.326762104409075	-9.05986501015555
HAVANA	transcript	ENSG00000073578.16	protein_coding	SDHA	2	ENST00000512962.5	retained_intron	SDHA-014	0.381750470646976	0.140866447119436	4.20377716204618	3.11248264069293e-05	8.18651489552706e-05	1.12952626235864	0.37986749564569	0.00912039163284767	2.04941559116683	0.0589205918633263	0.195273370637874	-8.3880873167557
HAVANA	transcript	ENSG00000073578.16	protein_coding	SDHA	2	ENST00000515752.5	retained_intron	SDHA-007	0.122655438535335	0.0593879275860751	2.01762305866056	0.0441667095862073	0.0745817474378305	-5.52072717622805	0.384181187849584	-0.00033991544257472	-0.0996781756029504	0.921961760344675	1	-10.3544446583874
HAVANA	transcript	ENSG00000073578.16	protein_coding	SDHA	2	ENST00000511810.5	retained_intron	SDHA-006	1.03424560013306	0.400382610600107	10.0862941835418	6.81983951563188e-22	1.00735065401286e-20	38.6903931437802	1.55296763390169	0.0128824763482199	5.93612339382103	3.11263594657297e-05	0.00084445797510339	-0.799247807973693
HAVANA	transcript	ENSG00000073578.16	protein_coding	SDHA	2	ENST00000515815.5	protein_coding	SDHA-017	0.0377896531464035	0.0345718599066485	1.85387649687112	0.0643482716651212	0.10500017269056	-5.83509098219369	0.0496849182347563	0.00108421807519029	1.06238942930568	0.305394192802341	0.560742388612481	-9.77886760320137
HAVANA	transcript	ENSG00000073578.16	protein_coding	SDHA	2	ENST00000509082.1	processed_transcript	SDHA-020	1.27946756470988	0.0725544810973988	0.499672767776976	0.617526329758143	0.719342701738855	-7.42163537242889	0.982928715613321	-0.0243326178617234	-2.17842639270887	0.0462858831957652	0.164301962869039	-8.16518725638458
HAVANA	transcript	ENSG00000073578.16	protein_coding	SDHA	2	ENST00000503674.5	retained_intron	SDHA-005	1.45205498940411	0.321948336354805	6.57807115359591	1.20861612639166e-10	5.57123394664146e-10	13.1822940342369	2.57263913810036	0.0179773443864871	5.64663313754569	5.23342166232178e-05	0.00119373302891682	-1.34093835226868
HAVANA	transcript	ENSG00000073578.16	protein_coding	SDHA	2	ENST00000507266.1	retained_intron	SDHA-021	0.912879341777305	0.134027263585615	3.26239671718748	0.00118059235833647	0.00257349640115961	-2.28482667524521	1.83378706552694	0.0155621523698113	3.03375071209172	0.00862467478636878	0.048088724864032	-6.54955255616298
HAVANA	transcript	ENSG00000073578.16	protein_coding	SDHA	1	ENST00000509564.1	protein_coding	SDHA-018	0.326683605620705	0.0144388778683136	0.314105172082569	0.753572775653888	0.833851542331255	-7.49705927186381	0.985214463744055	0.00921068247887167	2.13509648003883	0.0502189093731417	0.174236146092077	-8.24084995300716
HAVANA	transcript	ENSG00000073578.16	protein_coding	SDHA	2	ENST00000507522.1	processed_transcript	SDHA-019	0.587350892089131	0.283780583769211	7.73596231901046	5.74802584301314e-14	3.71510117642159e-13	20.6844313511123	0.297590421821635	0.000649487908628449	0.275758802623998	0.786615586707109	0.993794375300104	-10.3192212404222
HAVANA	transcript	ENSG00000248925.1	antisense	CTD-2083E4.6	1	ENST00000512642.1	antisense	CTD-2083E4.6-001	0.328820104152438	-0.0194907130534667	-0.756283063628776	0.449837313716748	0.562233674996759	-7.26074041175838	0.866879622836001	0.0074016844875935	2.34108005365435	0.0339429131097413	0.131491637718927	-7.87454977829279
HAVANA	transcript	ENSG00000249915.7	protein_coding	PDCD6	2	ENST00000264933.8	protein_coding	PDCD6-001	1.08723643101358	-0.182479020348449	-1.37430921116824	0.169964220148079	0.24870336157091	-6.60446588792017	1.99653585840014	0.014255163420595	0.955924946178063	0.35474172524492	0.615638655225783	-9.88616092542034
ENSEMBL	transcript	ENSG00000249915.7	protein_coding	PDCD6	3	ENST00000614778.4	protein_coding	PDCD6-201	2.99674862973801	0.102075444789228	1.07790843660311	0.281596766184135	0.382946629782462	-6.96650804758214	3.20099033435717	-0.0283492970292688	-1.87008406868595	0.081750454788048	0.247040932815238	-8.68510172715186
ENSEMBL	transcript	ENSG00000249915.7	protein_coding	PDCD6	3	ENST00000618970.4	protein_coding	PDCD6-202	0.0236886375522198	-0.0129339873537015	-1.05687682301791	0.291080517570105	0.393652969029461	-6.98888929240156	0.00941764064325037	-0.000215260357560009	-0.498578090848943	0.625537417068595	0.87045663260003	-10.2280350273032
ENSEMBL	transcript	ENSG00000249915.7	protein_coding	PDCD6	3	ENST00000628729.2	protein_coding	PDCD6-203	0.0129203489602387	0.00386088930481188	0.461514192868571	0.644631377027119	0.742872805587547	-7.43995222895251	0.123107626483951	0.00192088001376881	0.599424516207133	0.558119510509848	0.818373194063486	-10.1700732412133
HAVANA	transcript	ENSG00000249915.7	protein_coding	PDCD6	2	ENST00000515587.1	retained_intron	PDCD6-005	1.5695308257644	0.439840418102846	8.88294987649804	1.18919557290003e-17	1.12104424584574e-16	29.0407969751033	1.95141247259693	0.0160166517319368	5.54314452623457	6.3191740950631e-05	0.00135797606485724	-1.53715142625288
HAVANA	transcript	ENSG00000249915.7	protein_coding	PDCD6	2	ENST00000513582.5	retained_intron	PDCD6-003	0.726534246312108	0.184157922372253	5.76646200593688	1.42257181750978e-08	5.308445018958e-08	8.53467170740545	1.2702736290089	0.0109915386283682	4.98746596842657	0.000178162707111976	0.00278845716354572	-2.61239299928434
HAVANA	transcript	ENSG00000249915.7	protein_coding	PDCD6	2	ENST00000505221.5	protein_coding	PDCD6-011	0.0561946644834828	0.0176987720394619	1.6612551763051	0.0972919436200475	0.152210323194354	-6.17129023714922	0.0539448100718863	-0.000231543111533965	-0.282782722898519	0.781331117499422	0.98990206236676	-10.317135908629
HAVANA	transcript	ENSG00000249915.7	protein_coding	PDCD6	2	ENST00000509581.5	protein_coding	PDCD6-006	0.512764615001572	0.245302916678292	9.69453592769342	1.79508344863462e-20	2.28116575548511e-19	35.4564454258578	0.716266687966482	0.012094847827114	6.27074090971321	1.7319797566942e-05	0.000574610098708823	-0.186672105172796
HAVANA	transcript	ENSG00000249915.7	protein_coding	PDCD6	2	ENST00000507528.5	protein_coding	PDCD6-008	1.25120391479136	-0.113788933736279	-1.67972851761714	0.0936376957896133	0.147082982482511	-6.14062557565815	2.48885436102549	-0.00449177994035154	-1.7970425188626	0.0931355530561828	0.270098053786029	-8.80134368074563
HAVANA	transcript	ENSG00000249915.7	protein_coding	PDCD6	2	ENST00000505526.1	nonsense_mediated_decay	PDCD6-002	0.736580136093562	0.107346337885709	3.3210976205917	0.000962516645160356	0.00212157590599203	-2.09586470472148	1.05784420458397	0.0135385243082728	8.07424641451734	9.53818889691054e-07	9.76498800591394e-05	2.86008286677561
HAVANA	transcript	ENSG00000249915.7	protein_coding	PDCD6	2	ENST00000506909.5	nonsense_mediated_decay	PDCD6-014	0.00908580527290517	0.00358940183850959	0.520313129596802	0.603076711027381	0.706591810573761	-7.41112211847267	0.0229446660137678	0.000714889038510064	0.974082892854884	0.345950365030606	0.605976118683521	-9.86856078843602
HAVANA	transcript	ENSG00000249915.7	protein_coding	PDCD6	2	ENST00000507473.1	protein_coding	PDCD6-012	0.0279177843403792	-0.009025486863871	-0.672428406890661	0.501623050608618	0.612919416895499	-7.32053710912362	0.0784086197811772	-0.000275014228479554	-0.170121841681434	0.86725983144867	1	-10.3443016130996
HAVANA	transcript	ENSG00000249915.7	protein_coding	PDCD6	2	ENST00000511482.1	processed_transcript	PDCD6-009	0.457172849194722	-0.046804515293363	-1.46805207481997	0.142721751649444	0.213703703710861	-6.4718775840019	0.737545100586056	-0.000322292882892438	-0.147379207685563	0.88485779664113	1	-10.3481536860665
HAVANA	transcript	ENSG00000249915.7	protein_coding	PDCD6	2	ENST00000512466.1	retained_intron	PDCD6-007	0.467842081505696	0.136232559936184	5.54907729654867	4.67416256652255e-08	1.6535200458185e-07	7.38015063928393	0.955994527142587	0.0106661501831178	7.73327401668656	1.59740721731252e-06	0.000129505356563944	2.31645028354517
HAVANA	transcript	ENSG00000250848.1	processed_pseudogene	CTD-2083E4.5	1	ENST00000504656.1	processed_pseudogene	CTD-2083E4.5-001	0.149339777492941	0.123826735290964	10.4838629060432	2.26850653322118e-23	3.94040928793795e-22	42.0580896945425	1.03954190778371	0.0161670124771282	7.31689347613995	3.0588426388589e-06	0.000190951706454182	1.6324950858012
HAVANA	transcript	ENSG00000063438.16	protein_coding	AHRR	2	ENST00000505113.5	protein_coding	AHRR-002	0.00603029164778969	0.0101452949356277	3.74969460949306	0.000197851110898825	0.000475436120258155	-0.619033234883523	0.058186133452242	0.00284464283309501	1.92193509476552	0.0744420895647012	0.23107714852189	-8.6008669103374
HAVANA	transcript	ENSG00000063438.16	protein_coding	AHRR	2	ENST00000316418.9	protein_coding	AHRR-001	0.200381856366317	0.114943260328914	6.189857685198	1.25994348867813e-09	5.24510519907929e-09	10.8938594844835	0.551383249535036	0.00711465568776382	5.57948950217171	5.91336085066393e-05	0.00129726259547203	-1.46809067484368
HAVANA	transcript	ENSG00000063438.16	protein_coding	AHRR	2	ENST00000512529.5	protein_coding	AHRR-003	0.00537904504376665	0.00198854493836216	0.815893819746239	0.414951162976963	0.527058139425616	-7.21397355200003	0.0157072050208383	0.000208314496373939	0.61301816260491	0.549337855061948	0.810104871947652	-10.1614828032621
HAVANA	transcript	ENSG00000063438.16	protein_coding	AHRR	1	ENST00000514523.1	protein_coding	AHRR-006	0.0178569384068176	-0.00494733260757037	-0.59340242140962	0.553181432282284	0.661286196224965	-7.37047695035493	0.0253406526891431	0.000811190160580646	0.943345373826896	0.360923016005538	0.622368681139907	-9.89818277123199
HAVANA	transcript	ENSG00000063438.16	protein_coding	AHRR	2	ENST00000510400.5	protein_coding	AHRR-007	0.0274604034247314	0.00800025786179956	0.670664960224691	0.502745079184629	0.614012431108863	-7.32171940836273	0.0428240071967111	0.000468389592125455	0.642074006857522	0.530823140833085	0.793149938684467	-10.1425089088926
HAVANA	transcript	ENSG00000063438.16	protein_coding	AHRR	1	ENST00000515206.5	protein_coding	AHRR-009	0.253946324196227	0.117964746602605	4.20913802396551	3.04203993517049e-05	8.01099606918815e-05	1.15128433863498	0.463820151704378	0.00445942162810327	1.50264098755452	0.154346603004467	0.36907134443328	-9.2381500979655
HAVANA	transcript	ENSG00000063438.16	protein_coding	AHRR	2	ENST00000504625.1	protein_coding	AHRR-008	0.00651403105900957	0.00353267966208374	0.984374613634989	0.325409633231299	0.432068575917496	-7.06267791444149	0.0919927817907404	0.0023460065250942	1.52203498201559	0.149458137396559	0.361109154568776	-9.21106469558284
HAVANA	transcript	ENSG00000063438.16	protein_coding	AHRR	2	ENST00000506456.1	protein_coding	AHRR-004	0.013630576790332	0.0133539098003602	3.46755344440072	0.000570736654595784	0.0012961048653251	-1.61038329108202	0.0214605664836041	0.000820328229859003	1.26484427920179	0.225833256899878	0.474340632553122	-9.5486709936594
HAVANA	transcript	ENSG00000063438.16	protein_coding	AHRR	2	ENST00000510910.1	retained_intron	AHRR-010	0.16315704445272	0.0654706015970025	3.02162130036965	0.00264368309118224	0.00549201894124998	-3.02602960464085	0.212695365764797	0.00384783695915552	2.48277140078773	0.0257896866350585	0.107859822852715	-7.61374178786809
HAVANA	transcript	ENSG00000063438.16	protein_coding	AHRR	1	ENST00000511487.1	protein_coding	AHRR-011	0.00635732616663445	0.00294132364239744	1.15212878316109	0.249821255968908	0.346089041940382	-6.88401816062066	0	0	0	1	1	-10.3597524836655
HAVANA	transcript	ENSG00000063438.16	protein_coding	AHRR	2	ENST00000507048.1	retained_intron	AHRR-005	0.0581129447869463	0.0327255191186886	4.1607038205087	3.73767634674978e-05	9.74143458628429e-05	0.955642809208544	0.215101628370353	0.00580726716632528	7.06293166977327	4.59685843205583e-06	0.000246492290877061	1.20424056486092
HAVANA	transcript	ENSG00000214278.4	processed_pseudogene	CTD-2228K2.2	2	ENST00000515583.1	processed_pseudogene	CTD-2228K2.2-001	0.00149346798784203	-0.00114338080089171	-1.07149065805976	0.284468164608438	0.386196782999657	-6.97338420262612	0.163707701333851	0.00527012444541127	5.05472642620837	0.00015682344240205	0.00254890645197533	-2.48040563819182
HAVANA	transcript	ENSG00000250645.1	processed_pseudogene	CTD-2228K2.1	1	ENST00000509301.1	processed_pseudogene	CTD-2228K2.1-001	0.144191924615198	0.0540316176615468	2.70305115283762	0.00710551791539634	0.0138560899245722	-3.922378751825	0.132942001660729	0.00235965607547064	1.71298484595697	0.107958639859066	0.299004304438925	-8.9314328375744
HAVANA	transcript	ENSG00000221990.4	antisense	EXOC3-AS1	2	ENST00000623673.1	antisense	EXOC3-AS1-001	0.00703334128601113	-0.0135163896758476	-1.38451049146046	0.166822583695206	0.244748044691464	-6.59045810002693	0.0646111114189754	-0.00344592594234535	-1.22287104951664	0.240838483883383	0.493554373740185	-9.59910144143575
ENSEMBL	transcript	ENSG00000221990.4	antisense	EXOC3-AS1	3	ENST00000408966.4	antisense	EXOC3-AS1-201	0.540572257631978	0.0197209292630683	0.699247780054614	0.484723841287192	0.596627579575507	-7.30217417888235	1.15482311406084	0.00838388085919736	3.07757628979423	0.00789579241299289	0.0449718365282698	-6.4624104224166
HAVANA	transcript	ENSG00000180104.15	protein_coding	EXOC3	2	ENST00000512944.5	protein_coding	EXOC3-001	0.921386472305793	0.0563676156908437	0.690421059544797	0.490251271465415	0.601926204672224	-7.3082968613847	0.957588357687073	-0.0244301889514156	-3.32037646703681	0.00483473619466236	0.0312646380026693	-5.97540556033295
HAVANA	transcript	ENSG00000180104.15	protein_coding	EXOC3	1	ENST00000510441.1	processed_transcript	EXOC3-005	0.354373288298112	0.231377203414856	8.42154031433143	3.9976978448458e-16	3.21317417858355e-15	25.574759438095	0.484717921043864	0.005725346986787	2.29551346062024	0.0370463824048048	0.139978019712536	-7.95697195582823
HAVANA	transcript	ENSG00000180104.15	protein_coding	EXOC3	2	ENST00000515601.6	nonsense_mediated_decay	EXOC3-002	0.348850242632956	0.167823853766896	8.06797054010935	5.38909884959732e-15	3.85206244020522e-14	23.012904050198	0.901088334851658	0.0114239809622616	7.93725335888455	1.17135858483003e-06	0.000110200832225498	2.64341969681815
HAVANA	transcript	ENSG00000180104.15	protein_coding	EXOC3	2	ENST00000508022.1	protein_coding	EXOC3-004	0.684266953815071	0.103046680092623	2.37270662793326	0.0180373381154364	0.0328766817729867	-4.74936563960662	0.757393231821394	0.00753745040658989	2.13065954732104	0.0506386627826791	0.175240610084665	-8.24855319085592
ENSEMBL	transcript	ENSG00000180104.15	protein_coding	EXOC3	3	ENST00000315013.9	protein_coding	EXOC3-201	1.63355892554385	0.587186931398281	6.93281602347263	1.28525994043944e-11	6.54450443724516e-11	15.3752089362405	3.57052279035772	0.0117609724392662	5.06711402204597	0.000153191074189404	0.00250439718385862	-2.45614920387148
HAVANA	transcript	ENSG00000180104.15	protein_coding	EXOC3	2	ENST00000503889.2	nonsense_mediated_decay	EXOC3-003	0.0628433054460334	0.0061676431153148	0.466294756750983	0.641208547595289	0.739987572687194	-7.43773708115358	0.0834345302384322	-0.000381418744271192	-0.25216529986391	0.804444529812511	1	-10.3258456555784
HAVANA	transcript	ENSG00000180104.15	protein_coding	EXOC3	2	ENST00000510028.1	retained_intron	EXOC3-006	0.610566986757908	0.311732095941037	9.4952346889633	9.16969040551716e-20	1.08074377145196e-18	33.8446875133912	1.05579959324286	0.0101647839932119	4.17032431700687	0.000874526729809212	0.00879757677832037	-4.24790752444451
HAVANA	transcript	ENSG00000180104.15	protein_coding	EXOC3	2	ENST00000511015.1	retained_intron	EXOC3-007	0.556814075730698	0.111056412304201	3.13016546046964	0.00184969817902024	0.00392743969573239	-2.69864533240826	1.24449060540413	0.0163727913595285	4.75989253405738	0.000275457340124743	0.00380255017423923	-3.0623469837454
HAVANA	transcript	ENSG00000180104.15	protein_coding	EXOC3	2	ENST00000505947.1	retained_intron	EXOC3-008	0.15391116791504	0.062277356891482	3.13500254384103	0.00182005530456856	0.0038677602708717	-2.68379737518649	0.269175157465529	0.00648610923407748	2.55257459330708	0.0224957104022808	0.0980216574243211	-7.48295771885084
HAVANA	transcript	ENSG00000180104.15	protein_coding	EXOC3	1	ENST00000509294.1	processed_transcript	EXOC3-009	0.296581492815706	0.105123833909623	3.49718649242271	0.00051229982170414	0.00117025783631321	-1.50972478666365	0.372435851549175	0.00606701145298166	1.63028315462526	0.124516684304005	0.326762104409075	-9.05535277734203
HAVANA	transcript	ENSG00000188242.4	antisense	PP7080	2	ENST00000510714.1	antisense	PP7080-001	0.0038129878377054	0.00428294731865345	1.99892235770665	0.0461600720485233	0.0776255199214792	-5.55795340614598	0.371557827041761	0.00717600247301057	3.94669628398924	0.00136659564722035	0.0122281369190012	-4.70254996562633
HAVANA	transcript	ENSG00000188242.4	antisense	PP7080	1	ENST00000342584.3	antisense	PP7080-002	0.736766140529764	0.332825952754149	10.1649296148983	3.5019385173448e-22	5.3405310027962e-21	39.3497644838891	1.79437427437962	0.00516816927483439	2.59344145954008	0.0207586547478936	0.0923265927359053	-7.40574645988285
HAVANA	transcript	ENSG00000188242.4	antisense	PP7080	2	ENST00000510604.1	antisense	PP7080-004	0.00576253461145396	0.00776983147536863	1.14530771355691	0.252632130509145	0.349347439040902	-6.89182717505783	0.0480726706944639	0.000720365012790196	0.565075586100464	0.580641012024954	0.839145104029883	-10.1909611492892
HAVANA	transcript	ENSG00000188242.4	antisense	PP7080	2	ENST00000502511.1	antisense	PP7080-003	0.393273621636483	0.148600483385266	4.35752175222802	1.59865160791014e-05	4.34237094753317e-05	1.76374980573957	1.07133789940086	0.00149869549839111	0.423809574089229	0.677910374411582	0.907944815391544	-10.2643551063886
HAVANA	transcript	ENSG00000225138.7	processed_transcript	CTD-2228K2.7	2	ENST00000607286.5	antisense	CTD-2228K2.7-003	0.18409038945262	0.0477399962696222	2.09355244946004	0.0368053285865999	0.0631829792875453	-5.36607843180443	0.420942099196605	0.00501563820194673	2.76997781131216	0.0146317676308086	0.0712643848522458	-7.06732290684484
HAVANA	transcript	ENSG00000225138.7	processed_transcript	CTD-2228K2.7	2	ENST00000606319.1	antisense	CTD-2228K2.7-006	0.591819018949073	0.0399391090184168	0.79800452798944	0.425248441257693	0.537541043897625	-7.22837987546246	1.80047318594491	0.0152103177001409	5.13837420581975	0.000133921497035934	0.00227374857690102	-2.31693457954863
HAVANA	transcript	ENSG00000225138.7	processed_transcript	CTD-2228K2.7	2	ENST00000606107.5	retained_intron	CTD-2228K2.7-002	0.503215468244558	0.222537117579619	5.43226009328358	8.72036895456942e-08	3.00207118118804e-07	6.77592319866547	1.16115871037901	0.0137092145504452	4.67250305013036	0.000326154638172992	0.00429015433329491	-3.23642356026097
HAVANA	transcript	ENSG00000225138.7	processed_transcript	CTD-2228K2.7	2	ENST00000607005.5	antisense	CTD-2228K2.7-005	0.545513127474753	-0.058699298995057	-0.901292655358811	0.367868662499397	0.478001986559265	-7.14081306807934	1.38615793459378	0.0134497673067674	2.83622842934889	0.0128199189680524	0.0645921627743481	-6.93849528448666
HAVANA	transcript	ENSG00000225138.7	processed_transcript	CTD-2228K2.7	2	ENST00000606074.1	retained_intron	CTD-2228K2.7-004	0.732931584011154	0.250427561846312	4.76816182005762	2.4450691560345e-06	7.24386539285282e-06	3.56054946718959	1.27659722505486	0.01604644059394	6.29593667216534	1.65823205465529e-05	0.000559834362561193	-0.141145424997688
HAVANA	transcript	ENSG00000225138.7	processed_transcript	CTD-2228K2.7	2	ENST00000606288.1	antisense	CTD-2228K2.7-007	0.12445332597274	0.0370860573940706	1.86396089406957	0.0629157624269074	0.102858338656553	-5.81648808954927	0.171500259098721	-0.00024958148749954	-0.13369729895896	0.895475672223036	1	-10.3502060052234
HAVANA	transcript	ENSG00000225138.7	processed_transcript	CTD-2228K2.7	2	ENST00000534918.1	retained_intron	CTD-2228K2.7-001	0.779426378900313	0.250783284244256	5.33224265729455	1.47438941055972e-07	4.95688967861045e-07	6.26766716091359	1.55364687194049	0.0146032501763081	6.29587698229718	1.65840282961644e-05	0.000559834362561193	-0.141253180037483
HAVANA	transcript	ENSG00000066230.10	protein_coding	SLC9A3	2	ENST00000264938.7	protein_coding	SLC9A3-001	0.0107048520711426	0.00207621555019536	0.565032736441871	0.572306086903379	0.678741460685161	-7.38688609367859	0.0471643924930162	0.000700062501084643	0.631297772422379	0.537648852843686	0.799021526364866	-10.1496430003536
HAVANA	transcript	ENSG00000066230.10	protein_coding	SLC9A3	2	ENST00000514375.1	protein_coding	SLC9A3-003	0.00938830384277657	0.00196043946455239	0.87375500015545	0.382673077595872	0.493585126540759	-7.16519687033353	0.220837230594218	0.00542807992838608	2.89436041643862	0.0114119479127279	0.0592379098929906	-6.82473702637112
HAVANA	transcript	ENSG00000066230.10	protein_coding	SLC9A3	2	ENST00000507407.1	retained_intron	SLC9A3-004	0.0125911136249812	-0.00496623969754286	-1.06886366544299	0.285649227892047	0.38754779048554	-6.97618703337749	0.0782478741727695	0.00197942384994966	1.7302490554278	0.104755372065699	0.29284514903929	-8.905047005563
HAVANA	transcript	ENSG00000250385.1	antisense	RP11-310P5.2	1	ENST00000515085.1	antisense	RP11-310P5.2-001	0.00332875102622883	-0.0017108601095097	-0.775938382908053	0.438153919509871	0.550598317824733	-7.24571101315503	0.0118217531251343	-0.000270211500003071	-0.50035206726517	0.624318381406035	0.87045663260003	-10.227104012928
ENSEMBL	transcript	ENSG00000264233.1	miRNA	MIR4456	3	ENST00000582112.1	miRNA	MIR4456-201	0.000763800726588906	-0.000747149341019312	-0.276272216061269	0.782453676619285	0.856870047206119	-7.50821702459999	0	0	0	1	1	-10.3597524836655
HAVANA	transcript	ENSG00000249650.1	antisense	RP11-310P5.1	2	ENST00000506629.1	antisense	RP11-310P5.1-001	0.073495700985897	0.0486028810292729	4.19044889526293	3.29441840204311e-05	8.64201915042659e-05	1.07554288732227	0.0818769334289627	0.00325813047507544	3.09363585180212	0.00764421921045393	0.0438889090215453	-6.43041115567786
HAVANA	transcript	ENSG00000112877.7	protein_coding	CEP72	2	ENST00000264935.5	protein_coding	CEP72-001	0.545540957867906	0.272219443008653	11.117797421061	8.4491773654785e-26	1.90586018132479e-24	47.5967017341179	1.02834728977221	0.0057339460299701	6.85155401775997	6.4945504680881e-06	0.000309380991982457	0.84129246524129
HAVANA	transcript	ENSG00000112877.7	protein_coding	CEP72	2	ENST00000512038.1	retained_intron	CEP72-003	0.165832327799872	0.125435611059984	5.90340511775455	6.59560725289157e-09	2.55009722586162e-08	9.28187395526063	0.243018262473352	0.00311309900700323	1.50641226915876	0.153385621873356	0.367477269008212	-9.23290300450396
HAVANA	transcript	ENSG00000112877.7	protein_coding	CEP72	1	ENST00000499639.2	processed_transcript	CEP72-004	0.0874037679075335	0.1119338609544	8.72210418704802	4.11135989222728e-17	3.65922393416403e-16	27.817103321039	1.3438831929025	0.0153441317722515	4.40662651612673	0.000548109928296137	0.0062514183475872	-3.76986820925646
HAVANA	transcript	ENSG00000112877.7	protein_coding	CEP72	2	ENST00000514507.1	processed_transcript	CEP72-002	0.0657864282280166	0.0652303507103498	5.89421476852444	6.94798108861867e-09	2.68021819037777e-08	9.2312508849661	0.913994569734079	0.012602644110987	7.57602131836409	2.03626386985116e-06	0.000149121923129961	2.06077145208181
HAVANA	transcript	ENSG00000171368.11	protein_coding	TPPP	2	ENST00000360578.6	protein_coding	TPPP-001	4.19543937521773	1.1648283090149	13.0710278458555	8.96346451858972e-34	5.04372684933466e-32	65.8072560689959	5.92096176187496	0.0196804659554877	7.29671364416928	3.15848516524288e-06	0.000195065472787663	1.59877583231976
HAVANA	transcript	ENSG00000271781.1	antisense	CTD-2589H19.6	2	ENST00000607068.1	antisense	CTD-2589H19.6-001	0.0134923885391868	0.0173662863318076	4.31540394978113	1.92260792656842e-05	5.17644265185372e-05	1.58790366051116	1.56583220374186	0.0244499231288841	8.88410144927695	2.96383367863265e-07	5.21693154268137e-05	4.09440966894539
HAVANA	transcript	ENSG00000206077.10	protein_coding	ZDHHC11B	2	ENST00000522356.1	processed_transcript	ZDHHC11B-002	2.52646048398157	0.784264039605529	8.27562928507714	1.1811690015423e-15	9.0455138717776e-15	24.5074393732701	3.50913857719198	0.0257783727832451	11.2862670852841	1.38753032689149e-08	1.44703304575715e-05	7.33812815748292
HAVANA	transcript	ENSG00000206077.10	protein_coding	ZDHHC11B	2	ENST00000508859.6	protein_coding	ZDHHC11B-001	0.282689854713597	0.284101649969152	7.15569093379984	2.99909379701061e-12	1.62556146817828e-11	16.8014015170413	0.472184541688845	0.012281405419773	2.24414045593956	0.0408645319144066	0.150329754551372	-8.04898146417192
ENSEMBL	transcript	ENSG00000206077.10	protein_coding	ZDHHC11B	3	ENST00000382776.5	protein_coding	ZDHHC11B-201	1.45347445621487	0.572721769866828	7.2939276403525	1.19450962637785e-12	6.74699758428928e-12	17.7044093739432	2.35830452194439	0.0237204826792393	8.90698075386637	2.8707091275521e-07	5.11720834481015e-05	4.12816040850776
ENSEMBL	transcript	ENSG00000206077.10	protein_coding	ZDHHC11B	3	ENST00000622126.1	protein_coding	ZDHHC11B-202	0.409821042838612	0.309949912831022	8.10250784806713	4.19502922808768e-15	3.03274341659396e-14	23.2594590265284	1.00908559255184	0.0183265226891338	6.26224708811517	1.75760788511193e-05	0.000580270550816164	-0.202038745656713
HAVANA	transcript	ENSG00000249908.2	unprocessed_pseudogene	BRD9P2	2	ENST00000506203.2	unprocessed_pseudogene	BRD9P2-001	1.00813348773429	0.417917879004887	3.6625878116902	0.000276432450913395	0.000652462425113852	-0.932939476725474	2.89864437644392	0.0190160825512407	4.91667281373332	0.000203889410267483	0.00307319369499626	-2.75181781401158
HAVANA	transcript	ENSG00000188818.12	protein_coding	ZDHHC11	2	ENST00000503758.6	processed_transcript	ZDHHC11-003	1.02474697837053	0.545680738122736	8.12729087906854	3.50320163374567e-15	2.55271875706556e-14	23.4368773540412	1.69881047016147	0.017554675857854	5.73706339634162	4.44385498038792e-05	0.00106664465376031	-1.17057962986336
ENSEMBL	transcript	ENSG00000188818.12	protein_coding	ZDHHC11	3	ENST00000424784.3	protein_coding	ZDHHC11-201	0.0542444354356307	0.0203852507741352	1.71261998992245	0.0874053032574075	0.138356161753442	-6.08519788883015	0.122689817246975	0.00159940838034398	1.28229934220361	0.219814313542058	0.466275231881031	-9.52729690353912
HAVANA	transcript	ENSG00000188818.12	protein_coding	ZDHHC11	2	ENST00000283441.12	protein_coding	ZDHHC11-001	0.336050854280068	0.267104450438691	6.97498192070794	9.78641789708811e-12	5.03766766821675e-11	15.6421945628648	1.09290141522818	0.0111347311078797	5.55555265184711	6.17746754154604e-05	0.00133804348570993	-1.51355588548283
HAVANA	transcript	ENSG00000188818.12	protein_coding	ZDHHC11	2	ENST00000507800.1	nonsense_mediated_decay	ZDHHC11-004	0.312047151969148	0.190920980987609	4.63116051308593	4.64738553923128e-06	1.33659793352393e-05	2.94457766095059	1.11286865203072	0.0172491227992513	6.90931696498866	5.90575640620625e-06	0.000291486175106116	0.941064484509225
HAVANA	transcript	ENSG00000188818.12	protein_coding	ZDHHC11	2	ENST00000508951.1	processed_transcript	ZDHHC11-007	0.0190555176347828	-0.0150471833433591	-1.41848235580531	0.156675840033179	0.231760421277873	-6.54306892300563	0.0573426147227079	-0.0012223240774017	-1.41991592098416	0.176726729212201	0.403939627982184	-9.35079000853409
HAVANA	transcript	ENSG00000188818.12	protein_coding	ZDHHC11	2	ENST00000511193.1	protein_coding	ZDHHC11-006	1.28141275059311	0.416640359696397	5.05794111525314	5.9696424949714e-07	1.88637437855255e-06	4.91717548194499	1.74774252051687	0.0220106203948865	6.26712827193485	1.74283193815908e-05	0.00057704099151878	-0.193206756735227
HAVANA	transcript	ENSG00000188818.12	protein_coding	ZDHHC11	2	ENST00000511539.1	protein_coding	ZDHHC11-002	0.709504148659711	0.558426007363802	8.99284065785781	5.04911692500537e-18	4.94386616745193e-17	29.8861525521325	1.49331007250727	0.0215881689158468	6.24396665481485	1.8141198392772e-05	0.000591766976067642	-0.235143360045258
HAVANA	transcript	ENSG00000188818.12	protein_coding	ZDHHC11	2	ENST00000505815.1	retained_intron	ZDHHC11-008	0.721095127924317	0.454447037170818	6.2755889450968	7.58270872539174e-10	3.22940797979035e-09	11.3890437647708	1.49513481216377	0.0290085830610159	4.91190986898023	0.000205752587221191	0.00309358030834721	-2.76121646348992
HAVANA	transcript	ENSG00000188818.12	protein_coding	ZDHHC11	2	ENST00000512190.1	retained_intron	ZDHHC11-009	1.42701411118703	0.57059134855154	6.46452451996991	2.42774102918658e-10	1.08499929993028e-09	12.5007726666279	2.70048977576041	0.0276596425987517	5.73840221774559	4.43314546389088e-05	0.00106537586082187	-1.16806522411917
HAVANA	transcript	ENSG00000188818.12	protein_coding	ZDHHC11	2	ENST00000503880.1	retained_intron	ZDHHC11-010	0.984156097162499	0.382470594742824	5.69888254463917	2.06744419390661e-08	7.59381093402567e-08	8.17158816417751	1.43144957209094	0.021217294991669	5.00378339335326	0.000172724076554424	0.00272408165127382	-2.58032925742172
HAVANA	transcript	ENSG00000188818.12	protein_coding	ZDHHC11	2	ENST00000512775.1	processed_transcript	ZDHHC11-005	0.87649030037805	0.586461346249029	7.87211269584703	2.197164264954e-14	1.47947264209726e-13	21.6300984723748	1.51405003166055	0.0217058072425739	6.03051605969398	2.63409607194261e-05	0.000757372020170173	-0.624956561727583
HAVANA	transcript	ENSG00000247872.2	processed_pseudogene	SPCS2P3	1	ENST00000500401.2	processed_pseudogene	SPCS2P3-001	0.0370755639948582	-0.0108333466089257	-1.26243280600845	0.207384286836124	0.295327962177853	-6.75133773789877	0.448938099540503	0.00946081180259674	2.99271107515698	0.00936718531638357	0.0511088284081814	-6.63089966130612
HAVANA	transcript	ENSG00000028310.17	protein_coding	BRD9	2	ENST00000493082.5	retained_intron	BRD9-014	1.86876136682161	0.498784220129448	5.49191168403545	6.35088201303889e-08	2.2172046863656e-07	7.08304402755357	2.39985513755517	0.0242521003849731	6.26283897062257	1.75580922252891e-05	0.000579969147562022	-0.200967628001395
HAVANA	transcript	ENSG00000028310.17	protein_coding	BRD9	2	ENST00000497410.5	retained_intron	BRD9-009	0.245759689912815	0.101084067542486	6.2948679539702	6.75919925832219e-10	2.89367676562339e-09	11.5012000488518	0.310810664847739	0.00575485126849689	3.21243733150271	0.00601399720628857	0.0368133614785739	-6.19269486368431
HAVANA	transcript	ENSG00000028310.17	protein_coding	BRD9	2	ENST00000483234.5	retained_intron	BRD9-008	1.07026165377832	0.413639156580685	7.65421473926749	1.01776003252599e-13	6.42231754800324e-13	20.1228542122486	1.78672564521143	0.0174197218648652	7.12353739788795	4.16780617726099e-06	0.00023179940822446	1.30721159542259
HAVANA	transcript	ENSG00000028310.17	protein_coding	BRD9	2	ENST00000495794.5	retained_intron	BRD9-007	0.515947127336198	0.213273886632636	9.04257034519163	3.41826711877249e-18	3.4078235702265e-17	30.2711665915743	0.837289189281024	0.0101415884749875	5.84123275778302	3.68591427006798e-05	0.000943023739754643	-0.975624383384886
HAVANA	transcript	ENSG00000028310.17	protein_coding	BRD9	2	ENST00000490814.6	nonsense_mediated_decay	BRD9-006	0.203070627902803	0.139890093593314	9.26632899889887	5.80193433405001e-19	6.26529809637796e-18	32.022238298986	0.268800360572403	0.00246713654459718	2.5184688362263	0.0240513649086118	0.102693112350683	-7.54703648281214
HAVANA	transcript	ENSG00000028310.17	protein_coding	BRD9	2	ENST00000495265.5	nonsense_mediated_decay	BRD9-002	1.07777232310179	0.202107444405778	4.4478224043817	1.07086565419982e-05	2.96542999252441e-05	2.14608990975389	1.654586985331	-0.000575488635613951	-0.195963439070283	0.84735239916135	1	-10.3392577710749
HAVANA	transcript	ENSG00000028310.17	protein_coding	BRD9	2	ENST00000489816.5	nonsense_mediated_decay	BRD9-005	0.1427470184521	0.015636412011496	1.27593820209942	0.202572495994732	0.2894726441125	-6.73426479023872	0.16513116008824	0.00197919722578213	1.45709219576676	0.166357042243183	0.387939321962633	-9.3007574559369
HAVANA	transcript	ENSG00000028310.17	protein_coding	BRD9	2	ENST00000483173.5	protein_coding	BRD9-004	0.202650503351886	-0.0136574906328781	-0.432797018983603	0.665349718411408	0.7604627244314	-7.45277874087182	0.47421701882595	-0.00715212942881044	-1.5331367784772	0.146719020968548	0.356627289658232	-9.19544673745607
HAVANA	transcript	ENSG00000028310.17	protein_coding	BRD9	2	ENST00000467963.5	protein_coding	BRD9-001	0.823844771091053	0.151868570184288	3.11947621681642	0.00191678904395257	0.004060982174268	-2.73137896285452	2.14659144675788	0.0137271989223323	4.34256488687652	0.00062180623726119	0.00685907309271752	-3.89915114159863
HAVANA	transcript	ENSG00000028310.17	protein_coding	BRD9	2	ENST00000519112.5	nonsense_mediated_decay	BRD9-016	0.0531061048329528	0.0508511955041579	3.45226741724569	0.000603260640088362	0.0013652770065863	-1.66198832480112	0.0570485040249253	0.00113039279682591	0.797174128934251	0.438180303627034	0.704483540619455	-10.0273648645958
HAVANA	transcript	ENSG00000028310.17	protein_coding	BRD9	2	ENST00000518250.5	nonsense_mediated_decay	BRD9-019	0.187567727975948	0.141452426432942	5.37027352083108	1.2086553974929e-07	4.10068997690307e-07	6.45993726889858	0.0312803704297828	0.00119641535315959	1.23992793427349	0.234649395922572	0.486450019378597	-9.5787736254849
HAVANA	transcript	ENSG00000028310.17	protein_coding	BRD9	2	ENST00000523139.5	nonsense_mediated_decay	BRD9-018	0.0182034927424276	0.0128570890412476	1.1184286607932	0.263923481686906	0.362544586059023	-6.92215026309787	0.0135418965115384	-0.000232117813103315	-0.520408915847846	0.610615501569866	0.865969841229942	-10.2163558657841
HAVANA	transcript	ENSG00000028310.17	protein_coding	BRD9	2	ENST00000518251.1	nonsense_mediated_decay	BRD9-017	0.715269274592789	0.153191399596872	3.23771082656311	0.00128530981888655	0.00278848848862373	-2.3633279538717	0.0142202578544648	-0.000758413752238123	-1.21744482205873	0.242833832553935	0.493669392604862	-9.60552024380227
HAVANA	transcript	ENSG00000028310.17	protein_coding	BRD9	2	ENST00000475706.5	retained_intron	BRD9-010	0.2412403113175	0.136869580315928	6.41506198717389	3.27968889961164e-10	1.44737492824836e-09	12.2070253442689	0.476451012186611	0.00838137739328086	3.17711616513429	0.00645887157914907	0.0388144828458421	-6.26354383567884
HAVANA	transcript	ENSG00000028310.17	protein_coding	BRD9	2	ENST00000466684.5	nonsense_mediated_decay	BRD9-003	0.46402865832117	0.408989760254832	10.6676702443715	4.5750197508414e-24	8.54041366355397e-23	43.6431601813318	0.108440254116424	0.0029533301666626	1.12114304365197	0.280410804678152	0.531677052299324	-9.71550918338584
HAVANA	transcript	ENSG00000028310.17	protein_coding	BRD9	2	ENST00000519838.5	processed_transcript	BRD9-015	0.00899525719368527	0.00893578677067347	0.901625019614704	0.367692194511726	0.477823257865696	-7.14051416317022	0.0651416576261385	0.00446685652293521	1.62791499797101	0.125021512471639	0.326762104409075	-9.05883944319335
HAVANA	transcript	ENSG00000028310.17	protein_coding	BRD9	2	ENST00000494422.1	processed_transcript	BRD9-013	0.338023322935159	0.22810956598116	6.79034660888767	3.19698526464866e-11	1.56398370815669e-10	14.4830148900816	0.156020245708867	-0.002854906846911	-1.48954978835989	0.157721752503614	0.374397854075441	-9.2562894784845
HAVANA	transcript	ENSG00000028310.17	protein_coding	BRD9	2	ENST00000489093.1	protein_coding	BRD9-012	0.374779637222599	0.195991725817373	6.63311990533764	8.58848828999181e-11	4.02189726020171e-10	13.5162899198497	0.56806412506779	0.0090294352242339	2.89070114088225	0.0114959274889117	0.0595681542291823	-6.83191654946349
HAVANA	transcript	ENSG00000028310.17	protein_coding	BRD9	2	ENST00000487688.1	nonsense_mediated_decay	BRD9-011	0.00443255540759097	0.00566379679219543	1.44813971039365	0.148207627299809	0.220763362007931	-6.50076680535238	0.132953779197332	0.0091168305735313	1.62821176833056	0.124958152405474	0.326762104409075	-9.05840269661453
HAVANA	transcript	ENSG00000071539.13	protein_coding	TRIP13	2	ENST00000166345.7	protein_coding	TRIP13-001	0.18783838490444	0.111655571249832	8.01768414292264	7.74972259626492e-15	5.45367918379698e-14	22.6553670507639	0.450538238884061	0.000998878818909046	0.870727750459105	0.398057518055557	0.663049269218965	-9.96480402841932
HAVANA	transcript	ENSG00000071539.13	protein_coding	TRIP13	2	ENST00000512024.5	retained_intron	TRIP13-002	0.0587847967261671	-0.000217020237581311	-0.0365004180715068	0.970897980035704	0.994655728944821	-7.54568378694047	0.128641168190783	0.00275576939287552	3.80981727192916	0.0017989370693428	0.0149648344214263	-4.98135211474433
HAVANA	transcript	ENSG00000071539.13	protein_coding	TRIP13	2	ENST00000508456.1	processed_transcript	TRIP13-007	0.00340271639100538	0.000957638369083459	0.246806522874817	0.805159727665234	0.873954781506303	-7.5159167809803	0.033073457937368	0.00116631170487702	1.02575630487546	0.321777314641821	0.579286962802824	-9.81689356928533
HAVANA	transcript	ENSG00000071539.13	protein_coding	TRIP13	1	ENST00000513435.1	protein_coding	TRIP13-006	0.00494219773101372	-0.00345743687709792	-1.21431746476347	0.225202362246008	0.31693414362082	-6.8106956747823	0.00382925447013319	-0.00020422690507377	-1.15087790057245	0.268366189977248	0.518055425123599	-9.68235100791213
HAVANA	transcript	ENSG00000071539.13	protein_coding	TRIP13	2	ENST00000510412.5	processed_transcript	TRIP13-003	0.0258630649338826	0.0266288408587181	4.03702436082832	6.26650127985079e-05	0.000159409872756288	0.46565742505006	0.0138437257025623	-0.000316428016058567	-0.711381798919036	0.488109317928114	0.753618833496047	-10.0939147849769
HAVANA	transcript	ENSG00000071539.13	protein_coding	TRIP13	2	ENST00000509210.1	processed_transcript	TRIP13-004	0.0173056842169612	0.0270587284972141	2.23930812429419	0.0255768153070184	0.0453056299564468	-5.05349820722169	0	0	0	1	1	-10.3597524836655
HAVANA	transcript	ENSG00000071539.13	protein_coding	TRIP13	1	ENST00000508430.1	processed_transcript	TRIP13-005	0.0138409762641932	-0.00353536846610693	-0.432523682616576	0.665548189130518	0.760623182939777	-7.45289687191572	0	0	0	1	1	-10.3597524836655
HAVANA	transcript	ENSG00000248949.1	lincRNA	RP11-661C8.2	2	ENST00000507989.1	lincRNA	RP11-661C8.2-001	0.00941698751836474	0.00770107642471377	1.91203460648619	0.0564455879448736	0.0932255326700893	-5.72643800369084	0	0	0	1	1	-10.3597524836655
HAVANA	transcript	ENSG00000250173.1	lincRNA	RP11-661C8.3	1	ENST00000511936.1	lincRNA	RP11-661C8.3-001	0.0570791183804306	0.0145725614187903	1.35551630196865	0.175867902224911	0.256255898655618	-6.63000201830515	0.0299206509338581	-0.000373592487609733	-0.523331179040479	0.608631369331474	0.864479135571949	-10.2147558902868
HAVANA	transcript	ENSG00000215246.5	antisense	RP11-43F13.3	2	ENST00000399869.1	antisense	RP11-43F13.3-001	1.10976982614252	0.233735549260291	6.10197555456343	2.1079213918886e-09	8.57246676976199e-09	10.3923142017756	0.319912670639393	0.00412835440192263	4.28536014111228	0.000696178447774913	0.0074559798441396	-4.01480580331822
HAVANA	transcript	ENSG00000272347.1	lincRNA	RP11-43F13.4	2	ENST00000606540.1	lincRNA	RP11-43F13.4-001	0.0324442928737274	0.0101121059722941	1.94964528286239	0.0517796076556555	0.0861829368139979	-5.65441180490433	0.0868986673310772	0.000743319505946732	1.06239572311785	0.305391431525175	0.560742388612481	-9.77886097170763
HAVANA	transcript	ENSG00000145506.13	protein_coding	NKD2	2	ENST00000296849.9	protein_coding	NKD2-001	0.219448053218699	0.079619013258887	3.7793999452411	0.000176259380377075	0.000426225966498164	-0.510389886860422	0.617973436630917	0.0116817087888702	3.87971790746957	0.00156312947258004	0.0134982428052874	-4.83895376380025
HAVANA	transcript	ENSG00000145506.13	protein_coding	NKD2	1	ENST00000274150.4	protein_coding	NKD2-002	0.0806004499479862	0.0234429167252965	1.59031316265088	0.112399187720619	0.173021695915422	-6.28593177263526	0.10758779864148	0.00153650097803537	1.03483207710805	0.317660346017596	0.574739003159236	-9.80757984228643
HAVANA	transcript	ENSG00000145506.13	protein_coding	NKD2	2	ENST00000519933.5	retained_intron	NKD2-005	0.62916033815817	0.169849107000362	3.93246758074475	9.60061278605721e-05	0.000239315420908255	0.0622375335982666	0.613528242685894	0.00851526669683144	2.28826337434225	0.0375641425422884	0.141347093817106	-7.97001672275203
HAVANA	transcript	ENSG00000145506.13	protein_coding	NKD2	2	ENST00000523688.1	retained_intron	NKD2-006	0.0134608582631819	0.00269447066712266	0.336042587768062	0.736980371728079	0.820384594676196	-7.48993470824463	0.177665081932039	0.00373492941988067	1.50764401035505	0.153072846457242	0.366961146878191	-9.23118716715745
HAVANA	transcript	ENSG00000145506.13	protein_coding	NKD2	2	ENST00000513296.2	retained_intron	NKD2-004	0.162256569656269	0.0482193444329055	2.70036489336563	0.00716230016068459	0.013957852872706	-3.92952584223116	0.34169726365135	0.00508249801753105	3.86901989918394	0.00159707887587756	0.013700466405504	-4.8607454811569
HAVANA	transcript	ENSG00000113504.20	protein_coding	SLC12A7	2	ENST00000264930.9	protein_coding	SLC12A7-001	0.434582827304004	0.384915350476687	10.8260807708042	1.13556428432641e-24	2.26258217754856e-23	45.0230389555288	1.31776051379135	0.0147848749917988	7.74624339257392	1.56596511961417e-06	0.000127959673946243	2.33739635720496
HAVANA	transcript	ENSG00000113504.20	protein_coding	SLC12A7	2	ENST00000634447.1	protein_coding	SLC12A7-010	0.0177946828998325	0.016136697538585	3.7422555573839	0.000203636022670156	0.00048867371571844	-0.646113771627888	0.025897977678185	0.000416573586215474	0.781396854634751	0.447112011649885	0.713558449275551	-10.0401272300782
HAVANA	transcript	ENSG00000113504.20	protein_coding	SLC12A7	2	ENST00000514994.1	retained_intron	SLC12A7-008	0.1845959833748	0.24241341782674	8.11965542247505	3.7033798860272e-15	2.69129717010621e-14	23.3821719580146	0.707674313728377	0.0125634517005315	3.54490320417647	0.0030698989048062	0.0222443674312918	-5.52057936330661
HAVANA	transcript	ENSG00000113504.20	protein_coding	SLC12A7	2	ENST00000513223.2	protein_coding	SLC12A7-007	0.00481619409768831	-0.00340451705341369	-1.00376976378752	0.315977355490693	0.421562095096923	-7.04345007454507	0	0	0	1	1	-10.3597524836655
HAVANA	transcript	ENSG00000113504.20	protein_coding	SLC12A7	2	ENST00000504576.2	nonsense_mediated_decay	SLC12A7-006	0.0576071239240145	0.0695400790890016	5.73534890742207	1.69051511387787e-08	6.26204377777214e-08	8.36704506691161	0.22776505639077	0.00531727089126064	2.25652723752228	0.0399115590451839	0.147785185239068	-8.02688780654625
HAVANA	transcript	ENSG00000113504.20	protein_coding	SLC12A7	2	ENST00000510943.3	retained_intron	SLC12A7-009	0.20190721786087	0.264397833230639	8.42503204342912	3.89473106993651e-16	3.13400451383003e-15	25.6004727675861	0.425350113143865	0.00570523729952351	1.67671269927329	0.114968776998149	0.312023164077956	-8.98629370653063
ENSEMBL	transcript	ENSG00000263834.1	miRNA	MIR4635	3	ENST00000583759.1	miRNA	MIR4635-201	0.319825717003435	0.231584635859041	2.86077072041821	0.00440384478661749	0.00887227664704593	-3.49067348062369	0.641481885019702	0.0131461895757305	1.23468965338793	0.236536727413689	0.488989935590602	-9.58504071505854
HAVANA	transcript	ENSG00000249201.2	antisense	CTD-3080P12.3	2	ENST00000514376.1	antisense	CTD-3080P12.3-003	0.15038902033512	0.0925453493914597	9.34150646451228	3.176141784055e-19	3.53172727146041e-18	32.6173382880664	0.083026666442273	0.00163152830413677	2.67498441519411	0.0176705265166272	0.081932750032413	-7.25036582267998
HAVANA	transcript	ENSG00000249201.2	antisense	CTD-3080P12.3	1	ENST00000512572.1	antisense	CTD-3080P12.3-002	0.000100610654727619	-0.000101013085416238	-0.34527939445098	0.730030211835275	0.814629084359614	-7.4867911175215	0	0	0	1	1	-10.3597524836655
HAVANA	transcript	ENSG00000249201.2	antisense	CTD-3080P12.3	2	ENST00000505972.2	antisense	CTD-3080P12.3-001	0.000110215487228803	4.94550190122879e-05	0.137983635136444	0.890309156877806	0.937299407938767	-7.53683682120132	0	0	0	1	1	-10.3597524836655
HAVANA	transcript	ENSG00000174358.15	protein_coding	SLC6A19	2	ENST00000515652.5	nonsense_mediated_decay	SLC6A19-002	0.000276170692504062	-7.04277692060932e-05	-0.254735829931634	0.799032359883183	0.869272306508033	-7.51393004066265	0.00198739065504725	9.11323390197484e-06	0.11159101728069	0.912674252373421	1	-10.353100711733
HAVANA	transcript	ENSG00000174358.15	protein_coding	SLC6A19	2	ENST00000304460.10	protein_coding	SLC6A19-001	9.15190946676563e-05	-5.34906945831126e-05	-0.245163606046224	0.806430806713859	0.874860718104063	-7.51632057014604	0.00196403062474565	-1.98499461890715e-05	-0.256493258292879	0.801165245042351	1	-10.3246744165248
HAVANA	transcript	ENSG00000164363.9	protein_coding	SLC6A18	2	ENST00000324642.3	protein_coding	SLC6A18-001	0.000415789717682193	0.000169246168157854	0.410128710432	0.681888012319741	0.774798517856487	-7.4623222085962	0.00507646809537763	-5.50341856598138e-05	-0.449110479536667	0.65997638229962	0.893458764652751	-10.2527053944779
HAVANA	transcript	ENSG00000164363.9	protein_coding	SLC6A18	2	ENST00000513607.2	retained_intron	SLC6A18-003	0.000374946140025698	-0.00023660222183787	-0.208320423112734	0.835064007951905	0.896246053147716	-7.52466750743806	0	0	0	1	1	-10.3597524836655
HAVANA	transcript	ENSG00000164362.18	protein_coding	TERT	2	ENST00000484238.6	retained_intron	TERT-003	0.00889460914008957	0.000416055739063828	0.196195867122168	0.844536943507671	0.903634427116579	-7.5271178078049	0.0521682674945358	0.00189411300058048	2.27472819358875	0.0385489890457591	0.144018377903591	-7.99431790776779
HAVANA	transcript	ENSG00000164362.18	protein_coding	TERT	2	ENST00000310581.9	protein_coding	TERT-001	0.00141410552447399	-0.00203872247810787	-2.888243477583	0.00404273938274703	0.00818767992399514	-3.41305266054169	0.0133035612910181	-0.00013534168585212	-0.450744531296577	0.65882536315055	0.892466393723055	-10.2519304052676
HAVANA	transcript	ENSG00000164362.18	protein_coding	TERT	2	ENST00000460137.6	nonsense_mediated_decay	TERT-004	0.0011095806744903	0.000517960399996832	0.615835901097038	0.538284350326219	0.647592195107709	-7.35693310509817	0.00964583576382957	0.000414368151224823	1.18564048899251	0.254788047076876	0.503583325451427	-9.64267233399405
HAVANA	transcript	ENSG00000164362.18	protein_coding	TERT	2	ENST00000334602.10	protein_coding	TERT-005	0.000856862529320954	-0.000369981111031437	-0.59432977552284	0.552561623128935	0.660714134293882	-7.36992701841019	0.00154532350696208	-4.83546130018696e-05	-0.635736666148692	0.534831342470323	0.796649689235895	-10.1467181928455
HAVANA	transcript	ENSG00000164362.18	protein_coding	TERT	2	ENST00000503656.1	retained_intron	TERT-007	0.0117733491956164	-0.00163470163840713	-0.334821918503568	0.737900485008948	0.821108918933032	-7.49034376887014	0.0222336347465814	-0.000346278382468906	-0.561474670450869	0.583029063332651	0.841342853978987	-10.1930826792799
HAVANA	transcript	ENSG00000164362.18	protein_coding	TERT	2	ENST00000508104.2	protein_coding	TERT-006	0.00164479341842697	0.00122193239437673	1.34564035558948	0.179031212434286	0.260226224291997	-6.64328173064333	0.00605755042135241	0.000335146473078909	2.09706041559402	0.053924128455746	0.183294075990895	-8.30661176698401
HAVANA	transcript	ENSG00000164362.18	protein_coding	TERT	2	ENST00000522877.1	processed_transcript	TERT-008	0.00123635519925056	-0.00155069458403015	-1.07258882957912	0.283975424058695	0.385623777124265	-6.97221049500784	0	0	0	1	1	-10.3597524836655
ENSEMBL	transcript	ENSG00000263670.1	miRNA	MIR4457	3	ENST00000580663.1	miRNA	MIR4457-201	0.00525548762095708	0.00579333970084368	0.624157889740846	0.532809877917076	0.642506456406624	-7.35178124931435	0	0	0	1	1	-10.3597524836655
HAVANA	transcript	ENSG00000049656.13	protein_coding	CLPTM1L	2	ENST00000320895.9	protein_coding	CLPTM1L-001	1.84820349869092	0.360894742052793	6.42980124482005	2.99909789979962e-10	1.32868018322246e-09	12.2943589886324	2.91419535411284	0.00194597627524823	1.65405025551577	0.119546798413122	0.320476192893771	-9.0201672356354
HAVANA	transcript	ENSG00000049656.13	protein_coding	CLPTM1L	2	ENST00000507807.3	protein_coding	CLPTM1L-008	0.200321310284622	0.0876394539310627	2.10192020293469	0.0360621944712791	0.0620151042418727	-5.34869203446209	0.34731739414682	-0.00142399698144491	-0.327978495566854	0.747605221746092	0.964154680284981	-10.302479038769
HAVANA	transcript	ENSG00000049656.13	protein_coding	CLPTM1L	2	ENST00000503042.5	retained_intron	CLPTM1L-009	0.311589949777166	0.14010033082459	7.56527119162783	1.88512882189118e-13	1.15675174308768e-12	19.5171954314128	0.548264148262394	0.00787582241726114	7.1725734986984	3.85152361568829e-06	0.000220514600996379	1.39017054106561
ENSEMBL	transcript	ENSG00000049656.13	protein_coding	CLPTM1L	3	ENST00000630539.1	protein_coding	CLPTM1L-201	0.0192734855972019	0.0376757990895822	1.71465231157575	0.087031496306958	0.137823314696652	-6.08173823639881	0.129832536809396	-0.00463575561521113	-1.13666248241141	0.27407456833743	0.524613040017599	-9.6982936307336
HAVANA	transcript	ENSG00000049656.13	protein_coding	CLPTM1L	2	ENST00000503534.5	retained_intron	CLPTM1L-011	0.687587250221275	0.182668005220104	2.5769937917286	0.0102532098736818	0.0194883409885467	-4.25032270099357	1.97784715242678	-0.0038519768071796	-1.24486410968017	0.232881721589754	0.484083084227297	-9.57284834697676
HAVANA	transcript	ENSG00000049656.13	protein_coding	CLPTM1L	2	ENST00000515719.5	retained_intron	CLPTM1L-002	0.369364535254891	0.568742376727289	8.79748879079177	2.30335184205682e-17	2.10517763527641e-16	28.3885878774209	0.324393926918187	0.0155493383811486	1.93538536015626	0.0726451151537089	0.227084886810846	-8.57879144059609
HAVANA	transcript	ENSG00000049656.13	protein_coding	CLPTM1L	2	ENST00000506641.5	processed_transcript	CLPTM1L-010	0.27137836411443	0.0749497215087469	3.27735643680216	0.00112104033101732	0.00245086275813983	-2.23697671829645	0.354889152874157	0.00541783793326913	3.21581179597078	0.00597312237038593	0.036625927462663	-6.18591912409857
HAVANA	transcript	ENSG00000049656.13	protein_coding	CLPTM1L	2	ENST00000511268.6	retained_intron	CLPTM1L-014	0.34332838483785	0.364262699637133	12.6312022529557	6.40495755031934e-32	2.89169627963602e-30	61.5704069487527	0.422493554624282	0.00854505206383775	3.76061002247384	0.0019862691246718	0.0161144316818354	-5.08159660693089
HAVANA	transcript	ENSG00000049656.13	protein_coding	CLPTM1L	2	ENST00000512451.5	retained_intron	CLPTM1L-004	0.119207124473854	0.068221959357161	2.88888615543257	0.00403462435310068	0.00817250859653107	-3.41122826721439	0.091776241178314	-0.00133709507089689	-0.808048695138627	0.432090581546603	0.698334029847806	-10.0184323073845
HAVANA	transcript	ENSG00000049656.13	protein_coding	CLPTM1L	2	ENST00000507195.5	processed_transcript	CLPTM1L-007	1.11129081730218	0.220139636915974	4.71481245566993	3.1456895371202e-06	9.21476552428188e-06	3.31873303852255	1.26869136550121	0.00370277454673256	1.33416460325951	0.202679519594484	0.442608050683794	-9.46241979832591
HAVANA	transcript	ENSG00000049656.13	protein_coding	CLPTM1L	2	ENST00000505914.5	retained_intron	CLPTM1L-013	0.258223249089229	0.154133424796977	5.38960631866579	1.09202361600402e-07	3.72279572178332e-07	6.55814312929758	0.442479777664975	0.00699839113339507	2.76593348248435	0.0147501052390624	0.0717050827414053	-7.07515741119821
HAVANA	transcript	ENSG00000049656.13	protein_coding	CLPTM1L	2	ENST00000505605.5	retained_intron	CLPTM1L-012	0.0443860544127115	0.0217112237468745	1.37691161893869	0.169158574789551	0.247681309132384	-6.60090218493526	0.0153302029517152	-0.000350404638896348	-0.501612468429447	0.623452953153829	0.87045663260003	-10.2264405907486
HAVANA	transcript	ENSG00000049656.13	protein_coding	CLPTM1L	2	ENST00000503151.5	retained_intron	CLPTM1L-015	0.571831470874449	0.276215133412579	4.60377506017744	5.27401779474363e-06	1.50787766539632e-05	2.82342329279356	0.695436021348936	-0.00202853132519399	-0.25228582425546	0.804353156878769	1	-10.325813306494
HAVANA	transcript	ENSG00000049656.13	protein_coding	CLPTM1L	2	ENST00000508765.5	retained_intron	CLPTM1L-005	0.0385438898367713	-0.00134191414173601	-0.094247058267471	0.924950833361096	0.962181626502153	-7.54191146406	0.185464285461147	0.0010203784455388	0.310372686328202	0.760683935309545	0.974166555833773	-10.3084431348773
HAVANA	transcript	ENSG00000049656.13	protein_coding	CLPTM1L	2	ENST00000513250.1	processed_transcript	CLPTM1L-006	0.312477911548476	0.296094019032018	8.9727836900211	5.90686862423753e-18	5.74450942525854e-17	29.7313010025435	0.290313496577657	-0.000165554089672183	-0.0453944649104448	0.964410748664616	1	-10.3586513503991
HAVANA	transcript	ENSG00000049656.13	protein_coding	CLPTM1L	2	ENST00000511786.1	retained_intron	CLPTM1L-003	0.194353201819891	0.0804490259372318	3.86501571573414	0.000125792017260226	0.000309440013606717	-0.1927385899535	0.289266458187885	0.000649910595523379	0.266616277355886	0.793510275651637	0.99878622066739	-10.3218578027363
HAVANA	transcript	ENSG00000250584.2	lincRNA	LINC01511	1	ENST00000504989.1	lincRNA	LINC01511-001	0.340551801435323	0.0952416545943833	4.20776099222355	3.05998792965258e-05	8.05566899307262e-05	1.14569292948654	0.872564211111518	0.00247343205036361	1.43269978153443	0.173102270194667	0.398316294585856	-9.33369487234077
HAVANA	transcript	ENSG00000250584.2	lincRNA	LINC01511	1	ENST00000523692.1	lincRNA	LINC01511-003	0.00848440400489586	-0.0011137982144716	-0.194806812967917	0.84562368229112	0.904472058793855	-7.52738915089154	0.0123309187289372	-0.000281849570947136	-0.670797782651511	0.512869424874029	0.776416619143216	-10.1229369863485
HAVANA	transcript	ENSG00000250584.2	lincRNA	LINC01511	1	ENST00000503067.1	lincRNA	LINC01511-002	0.019627531456358	-0.00558091606072085	-0.964307940958586	0.335359854415966	0.442968699698513	-7.08217814771652	0	0	0	1	1	-10.3597524836655
HAVANA	transcript	ENSG00000248951.2	processed_pseudogene	MTCO2P32	2	ENST00000514865.2	processed_pseudogene	MTCO2P32-001	0.118986933908366	0.0342659786987091	1.87265440794438	0.0617021494411713	0.10108204414952	-5.80037111637251	0.249969195250292	0.00863907966119959	2.84158700809918	0.0126833335089897	0.0640602289377401	-6.928036253644
HAVANA	transcript	ENSG00000279908.1	TEC	RP11-325I22.3	2	ENST00000624349.1	TEC	RP11-325I22.3-001	0.0206532261806939	-0.00514947315517776	-1.98443123155722	0.0477565073801957	0.0800559193462438	-5.58656533493287	0.0996811925127909	0.00165792573201231	3.12375240471974	0.00719362421147756	0.041979923651637	-6.3703113203624
HAVANA	transcript	ENSG00000142319.17	protein_coding	SLC6A3	2	ENST00000270349.11	protein_coding	SLC6A3-001	0.0027491495959479	0.00290833796598571	2.90832094008629	0.00379612119056044	0.00771860817537664	-3.35587267448627	0.00669551816964851	0.000106771010026561	0.989223360346735	0.338738178337935	0.598191701289565	-9.85366343928048
HAVANA	transcript	ENSG00000142319.17	protein_coding	SLC6A3	2	ENST00000512002.2	processed_transcript	SLC6A3-003	0.00194329837303354	0.00204575808923919	1.68197371941014	0.0932011945385846	0.146475424449329	-6.13687582099647	0.00942000554855442	0.000329958744607161	1.00416573913478	0.331725613361364	0.590174398513591	-9.83876432684745
HAVANA	transcript	ENSG00000142319.17	protein_coding	SLC6A3	2	ENST00000511750.1	retained_intron	SLC6A3-004	0.000634679747417069	0.00137336431035554	1.6532680786404	0.0989068935540079	0.154489574485041	-6.18444450859939	0	0	0	1	1	-10.3597524836655
HAVANA	transcript	ENSG00000153395.9	protein_coding	LPCAT1	2	ENST00000475622.5	nonsense_mediated_decay	LPCAT1-001	0.0531084874301953	0.0347702370346031	6.0726699617751	2.49923431868138e-09	1.00845180266856e-08	10.226437856942	0.0805109025205244	0.00182527931165293	2.93064844182869	0.010611019708733	0.0560973030531015	-6.75340970678132
HAVANA	transcript	ENSG00000153395.9	protein_coding	LPCAT1	2	ENST00000283415.3	protein_coding	LPCAT1-002	0.936323200761292	0.397458222358843	9.30778447298313	4.16347085759382e-19	4.56856154800589e-18	32.3499793050054	2.52340373470543	0.0109572137900715	5.63548428086161	5.34042454197655e-05	0.00120873639379743	-1.36201246726266
HAVANA	transcript	ENSG00000153395.9	protein_coding	LPCAT1	2	ENST00000503252.1	processed_transcript	LPCAT1-003	0.882862207062207	0.627723868437518	14.2539739570527	6.64590507465376e-39	7.09515381008062e-37	77.5366102975037	1.38884051167304	0.00643736832378465	1.18940539301878	0.25334972225682	0.502091538568935	-9.6383165027069
HAVANA	transcript	ENSG00000153395.9	protein_coding	LPCAT1	2	ENST00000513757.5	retained_intron	LPCAT1-008	0.726783476402817	0.480209848806633	10.8411952857529	9.93544854675756e-25	1.99254685209593e-23	45.1553566692117	1.06316742182821	0.00328381481205252	0.753911055023154	0.462943120059025	0.729529741075341	-10.0617993610744
HAVANA	transcript	ENSG00000153395.9	protein_coding	LPCAT1	2	ENST00000514484.6	processed_transcript	LPCAT1-004	0.139003174420105	0.110908507124241	6.50418373456249	1.90494063134331e-10	8.61047717940625e-10	12.7376762481059	0.139824614694509	0.00114728837186856	0.790215830713455	0.442105429255109	0.708491828095252	-10.033022346134
HAVANA	transcript	ENSG00000153395.9	protein_coding	LPCAT1	2	ENST00000507282.1	retained_intron	LPCAT1-006	0.186283071950625	0.135054707604069	4.10356296326632	4.75329597267916e-05	0.000122551519840867	0.727548836147554	0.170133538962899	0.00659721973063889	1.65484188034371	0.119384259157934	0.320197773111592	-9.01898928664179
ENSEMBL	transcript	ENSG00000273742.1	miRNA	MIR6075	3	ENST00000620782.1	miRNA	MIR6075-201	0.572771933670659	0.308628347021841	3.16941591952345	0.00162147741446539	0.00346948761892199	-2.57752591379723	0.620936559135378	-0.00264886198117859	-0.222487505505952	0.827030788551278	1	-10.333344358866
HAVANA	transcript	ENSG00000251532.1	lincRNA	CTD-2245E15.3	2	ENST00000503113.1	lincRNA	CTD-2245E15.3-001	0.1543801998093	0.0142524361826783	0.710518051279574	0.47771573762581	0.589843940877123	-7.29424368768673	0.254309455939465	0.00564453391094816	2.77256894378947	0.0145564366584728	0.0709837227693339	-7.0623016146081
HAVANA	transcript	ENSG00000185986.11	transcribed_unprocessed_pseudogene	SDHAP3	2	ENST00000515467.2	transcribed_unprocessed_pseudogene	SDHAP3-001	1.19672210415967	0.159225162582447	3.27204289611919	0.00114186608094017	0.00249392256265468	-2.25399654858048	2.04318773277572	0.0146191063976871	5.19132076087583	0.000121242087597976	0.00212477055969054	-2.21385859615261
HAVANA	transcript	ENSG00000185986.11	transcribed_unprocessed_pseudogene	SDHAP3	2	ENST00000436493.2	processed_transcript	SDHAP3-002	1.14392480571194	-0.0113389086417225	-0.251612778673721	0.801444237446368	0.871065428556375	-7.51472003857128	1.69284288308311	0.0019033071263346	0.928723824871408	0.368201076797052	0.63052855854813	-9.91197884822898
HAVANA	transcript	ENSG00000271119.1	lincRNA	CTD-2012J19.3	2	ENST00000605200.1	lincRNA	CTD-2012J19.3-001	0.176892243825949	0.121943015051366	10.897972046711	6.0088128383807e-25	1.23792257613616e-23	45.6534150243906	1.09362766199717	0.020005990089102	8.26332371825174	7.21025476968651e-07	8.34630540039882e-05	3.15530984648393
HAVANA	transcript	ENSG00000248126.1	unprocessed_pseudogene	CTD-2012J19.2	2	ENST00000509920.1	unprocessed_pseudogene	CTD-2012J19.2-001	0.0623557229198289	-0.0355989270067743	-1.05848038856455	0.290349926179684	0.392838016646473	-6.98719828309552	0.576414095719227	-0.00632424730842845	-0.559970006761232	0.584028423524814	0.842123925732993	-10.1939653260707
HAVANA	transcript	ENSG00000188002.10	transcribed_unprocessed_pseudogene	RP11-43F13.1	2	ENST00000507290.5	processed_transcript	RP11-43F13.1-004	0.319218994465409	0.166696550607507	5.1048412795983	4.72067883863139e-07	1.50737285993445e-06	5.14354217848689	1.22331738260158	0.0231847533437018	7.38575750174072	2.74298359023644e-06	0.000178360215325675	1.74716206555757
HAVANA	transcript	ENSG00000188002.10	transcribed_unprocessed_pseudogene	RP11-43F13.1	2	ENST00000512335.5	processed_transcript	RP11-43F13.1-002	0.796129593087172	0.280001002672829	7.98200974253121	1.00176961207404e-14	6.97821344172342e-14	22.4027662493653	0.728339455805294	-0.0114778389267754	-2.89609304456566	0.0113723943396751	0.0590966192079014	-6.82133674669434
HAVANA	transcript	ENSG00000188002.10	transcribed_unprocessed_pseudogene	RP11-43F13.1	2	ENST00000507841.5	processed_transcript	RP11-43F13.1-003	0.562249569879821	0.19278223504203	5.65371956488641	2.64885549471877e-08	9.61963867688833e-08	7.93103476615391	1.25077984329826	0.015233865096727	6.54960705659833	1.07523585783747e-05	0.000423331030768369	0.312505492360758
HAVANA	transcript	ENSG00000188002.10	transcribed_unprocessed_pseudogene	RP11-43F13.1	2	ENST00000507505.5	processed_transcript	RP11-43F13.1-007	0.323507385345811	0.105827638477292	3.04330569021167	0.00246365747881131	0.00514199641979609	-2.9615157358777	0.856339500104858	0.0115842252553262	3.00609316433506	0.00911840361762747	0.050114738118726	-6.60440245149312
HAVANA	transcript	ENSG00000188002.10	transcribed_unprocessed_pseudogene	RP11-43F13.1	2	ENST00000522848.5	processed_transcript	RP11-43F13.1-008	0.338515365822677	0.125031671572632	5.34812962019537	1.35712333784175e-07	4.58106667764644e-07	6.34783776540389	0.571672619174838	0.00493969060464437	3.42276567103359	0.00393013938880599	0.0267714931681843	-5.76838503746332
HAVANA	transcript	ENSG00000188002.10	transcribed_unprocessed_pseudogene	RP11-43F13.1	2	ENST00000502273.6	transcribed_unprocessed_pseudogene	RP11-43F13.1-001	0.174513349678103	-0.0203145457842133	-0.485524025955873	0.627518331995012	0.728050687782014	-7.4285965352919	0.448417652567764	0.00509913628267114	0.612305182228059	0.549796570629704	0.810527436473302	-10.1619379159793
HAVANA	transcript	ENSG00000188002.10	transcribed_unprocessed_pseudogene	RP11-43F13.1	2	ENST00000343123.4	processed_transcript	RP11-43F13.1-006	0.00341849821061216	0.00311951438587001	0.934815351604384	0.350336786577226	0.459310812654554	-7.11011200702046	0	0	0	1	1	-10.3597524836655
HAVANA	transcript	ENSG00000232615.4	processed_pseudogene	CTD-2012J19.1	1	ENST00000512270.2	processed_pseudogene	CTD-2012J19.1-001	0.0153325758656207	-0.00287363653476965	-0.896061193217473	0.370653260226218	0.480971219380889	-7.14550340328251	0.807834651312319	0.0154383735487165	8.4099506747934	5.82100688414611e-07	7.4977367701431e-05	3.38125439858764
ENSEMBL	transcript	ENSG00000263746.1	miRNA	MIR4277	3	ENST00000578298.1	miRNA	MIR4277-201	0	0	0	1	1	-7.54634944069386	0	0	0	1	1	-10.3597524836655
HAVANA	transcript	ENSG00000260066.1	lincRNA	CTD-2587M23.1	2	ENST00000565428.1	lincRNA	CTD-2587M23.1-001	0.0279090273459638	0.00409533189997194	1.44881540916549	0.148018860625397	0.220521103131251	-6.49979290109855	0.00387904643214084	0.000118747712845107	1.10691702097871	0.286315043772386	0.538557300552124	-9.73111499973541
HAVANA	transcript	ENSG00000171421.12	protein_coding	MRPL36	2	ENST00000505059.6	protein_coding	MRPL36-001	2.24589053128944	0.180211549819549	3.56982558625008	0.000391856401420101	0.000907943946475132	-1.2595357747391	2.59411593648119	-0.0231737566450375	-2.48065619129588	0.0258963691834603	0.108177160439353	-7.61768234168877
HAVANA	transcript	ENSG00000171421.12	protein_coding	MRPL36	2	ENST00000505818.1	protein_coding	MRPL36-005	0.0597405838524406	-0.0111804967697498	-0.4528592673126	0.650847426740375	0.748087621202697	-7.44390459695108	0.178892670234202	0.00503033561702597	0.96521929603629	0.350222438152255	0.610682034740739	-9.87718848629443
HAVANA	transcript	ENSG00000171421.12	protein_coding	MRPL36	2	ENST00000508987.1	protein_coding	MRPL36-002	0.561118648079728	-0.118200304743809	-2.86846818983545	0.00429982001478692	0.00867622692974683	-3.4689976127395	1.11862097106723	-0.00646787174913918	-1.54460405662227	0.143934407439219	0.352071862436437	-9.17922872459904
HAVANA	transcript	ENSG00000171421.12	protein_coding	MRPL36	2	ENST00000382647.7	protein_coding	MRPL36-003	0.0396229459003605	0.0162619767434727	0.676893202299149	0.498788190383348	0.610204509026259	-7.31752984033836	0.669308805897192	0.019513786316381	2.17060714187503	0.0469737809224173	0.166113441769209	-8.17889889470849
HAVANA	transcript	ENSG00000171421.12	protein_coding	MRPL36	2	ENST00000510999.1	protein_coding	MRPL36-004	0.105268878271844	-0.0172149156195812	-1.69740893563899	0.09024451512478	0.142351441482029	-6.11096314022156	0.164407896194464	0.00145414181749131	1.00933496735918	0.329323968896066	0.587588597346027	-9.83356479566755
HAVANA	transcript	ENSG00000145494.11	protein_coding	NDUFS6	2	ENST00000274137.9	protein_coding	NDUFS6-001	2.78629671316795	-0.0750640828108327	-1.34237933437972	0.180084998554375	0.261546981228231	-6.64764549901388	3.33332127352374	-0.0117480433843211	-6.76540085248914	7.48984355919633e-06	0.000336756669508219	0.691656956639537
HAVANA	transcript	ENSG00000145494.11	protein_coding	NDUFS6	2	ENST00000469176.1	protein_coding	NDUFS6-002	0.348155681658448	0.0739206525591827	1.68240911978986	0.0931167360041882	0.146357911226612	-6.13614807718323	0.803665835097409	0.0259885060512111	4.40365871401588	0.00055131778920572	0.00627751935288622	-3.77585174338572
HAVANA	transcript	ENSG00000145494.11	protein_coding	NDUFS6	2	ENST00000510329.1	processed_transcript	NDUFS6-003	1.10162439686448	0.0242528188810198	0.450329837860501	0.652668720539495	0.749694109436817	-7.44504557199803	0.234561966938554	-0.00106492488736675	-0.296481279767277	0.771057254905104	0.982263462827278	-10.3129197660004
HAVANA	transcript	ENSG00000249966.1	antisense	CTD-2194D22.1	2	ENST00000503386.1	antisense	CTD-2194D22.1-001	0.00789321069037978	0.006510357092218	1.99616848978433	0.0464599385963105	0.07809168742765	-5.5634065333355	0.011022132083958	-0.000251934447633325	-0.49988694548414	0.624637892563984	0.87045663260003	-10.2273484261467
HAVANA	transcript	ENSG00000250417.1	lincRNA	CTD-2194D22.2	2	ENST00000509455.1	lincRNA	CTD-2194D22.2-001	3.90721448231451e-05	-3.82203449677193e-05	-0.15668922277681	0.875553319527335	0.926428396185407	-7.53408293676476	0.014894844388527	0.00102136075807042	1.62088386560226	0.126530764293467	0.326803489786801	-9.06917078711099
HAVANA	transcript	ENSG00000279222.1	TEC	CTD-2194D22.5	2	ENST00000623526.1	TEC	CTD-2194D22.5-001	0.00016775759114102	-9.76927739168934e-05	-0.320804418562981	0.748493265596944	0.82980145666986	-7.49493454574886	0	0	0	1	1	-10.3597524836655
HAVANA	transcript	ENSG00000113430.9	protein_coding	IRX4	2	ENST00000513692.5	protein_coding	IRX4-003	0	0	0	1	1	-7.54634944069386	0	0	0	1	1	-10.3597524836655
HAVANA	transcript	ENSG00000113430.9	protein_coding	IRX4	2	ENST00000231357.6	protein_coding	IRX4-001	0.00026472000020776	-2.51568831275484e-05	-0.0569447034139837	0.954612097320038	0.983232441135453	-7.54472927831854	0	0	0	1	1	-10.3597524836655
ENSEMBL	transcript	ENSG00000113430.9	protein_coding	IRX4	3	ENST00000613726.4	protein_coding	IRX4-201	0	0	0	1	1	-7.54634944069386	0	0	0	1	1	-10.3597524836655
ENSEMBL	transcript	ENSG00000113430.9	protein_coding	IRX4	3	ENST00000622814.4	protein_coding	IRX4-202	0	0	0	1	1	-7.54634944069386	0	0	0	1	1	-10.3597524836655
HAVANA	transcript	ENSG00000113430.9	protein_coding	IRX4	2	ENST00000505790.5	protein_coding	IRX4-004	0	0	0	1	1	-7.54634944069386	0	0	0	1	1	-10.3597524836655
HAVANA	transcript	ENSG00000113430.9	protein_coding	IRX4	2	ENST00000508261.5	nonsense_mediated_decay	IRX4-002	0.000119109162051103	0.000112559742236131	0.459606591531954	0.645999314952852	0.74402146736423	-7.44082977907884	0.0119633269345284	0.000165193848838002	0.684872705080149	0.504201103055314	0.768368654341901	-10.1130526774455
HAVANA	transcript	ENSG00000113430.9	protein_coding	IRX4	2	ENST00000505938.1	processed_transcript	IRX4-006	0.000858336239186798	0.000724552705969655	0.529815298006091	0.596476255196701	0.700617694546904	-7.40613927491726	0.00575672405756596	-0.000131582264172936	-0.490674441388101	0.630982358019157	0.871446326727326	-10.2321441506133
HAVANA	transcript	ENSG00000113430.9	protein_coding	IRX4	1	ENST00000511126.1	protein_coding	IRX4-005	0.000205137404303795	-0.000158027144992882	-0.383812686388097	0.701281190642195	0.791232206399386	-7.47275796658154	0.00718997944535254	0.000493027161967031	1.59715311977238	0.131740848337003	0.332450043878373	-9.10381001114217
HAVANA	transcript	ENSG00000249116.1	antisense	CTD-2194D22.3	1	ENST00000506335.1	antisense	CTD-2194D22.3-001	0.000320330628911128	0.000537439186307421	0.829813941927798	0.407041815651484	0.51904575935544	-7.2025432691004	0	0	0	1	1	-10.3597524836655
HAVANA	transcript	ENSG00000249326.1	antisense	CTD-2194D22.4	2	ENST00000514569.1	antisense	CTD-2194D22.4-001	0.1004428312433	0.0556890844359142	7.19720553445641	2.27796655627064e-12	1.25032606214393e-11	17.071117844324	0.0141311556377739	0.000373598571396423	1.03168559698766	0.319083316088819	0.576223200159286	-9.81081684383785
HAVANA	transcript	ENSG00000248994.1	lincRNA	RP11-259O2.1	1	ENST00000511693.1	lincRNA	RP11-259O2.1-001	0.583311745283937	0.145249709592526	4.11253247864204	4.57813320968901e-05	0.000118245918275575	0.763158327687225	0.962149960967838	0.00980796290037425	3.13595886049949	0.00701857300326476	0.0412405983552787	-6.34591959749616
HAVANA	transcript	ENSG00000248994.1	lincRNA	RP11-259O2.1	1	ENST00000513419.1	lincRNA	RP11-259O2.1-002	0.50168970924482	0.240425301569283	6.03496988118374	3.10825369780536e-09	1.24210008725002e-08	10.014059269958	0.282324867414775	0.0014253522916889	0.613187263318699	0.549229090093167	0.809987041942669	-10.161374788375
HAVANA	transcript	ENSG00000248597.1	lincRNA	RP11-259O2.2	1	ENST00000511698.1	lincRNA	RP11-259O2.2-001	0.00123083886922545	0.00040428514258512	0.278718622862852	0.780576534966336	0.85548683238236	-7.50753875803689	0.501055682838433	0.010607943762788	3.46914605490113	0.00357815129149408	0.0249479975650782	-5.67437709677885
HAVANA	transcript	ENSG00000249731.1	lincRNA	RP11-259O2.3	2	ENST00000514519.1	lincRNA	RP11-259O2.3-001	3.20313109721423	0.334796244684705	3.85410522837915	0.000131363643779816	0.000322427142014162	-0.233591423800268	6.02092188631767	0.0306614097941696	7.69307879342658	1.69915014877512e-06	0.000134327696599881	2.2513972798258
ENSEMBL	transcript	ENSG00000201026.1	misc_RNA	Y_RNA	3	ENST00000364156.1	misc_RNA	Y_RNA.209-201	0.0146491169162975	0.0317969442744725	1.67873773968605	0.0938308403774959	0.147358873555544	-6.14227871809617	0	0	0	1	1	-10.3597524836655
HAVANA	transcript	ENSG00000275733.1	processed_pseudogene	RP11-24P24.1	1	ENST00000610958.1	processed_pseudogene	RP11-24P24.1-001	0.000739215320432868	-0.000333780432268304	-0.170331911356224	0.864818333019408	0.918536205505706	-7.53185395947709	0	0	0	1	1	-10.3597524836655
HAVANA	transcript	ENSG00000281560.1	lincRNA	LSINCT5	2	ENST00000626215.1	lincRNA	LSINCT5-001	0.0634845882201397	0.02050515642468	4.86982957516725	1.5028063308312e-06	4.55505053334906e-06	4.02824184444881	0.110345252468597	0.000637413871592227	1.34036523900353	0.200704872816304	0.439842707791305	-9.45452846289699
HAVANA	transcript	ENSG00000259757.1	lincRNA	RP11-129I19.2	2	ENST00000560688.1	lincRNA	RP11-129I19.2-001	0.000277164587463036	0.00014164645662368	0.345678332883845	0.729730529544966	0.814382570988099	-7.48665342630877	0	0	0	1	1	-10.3597524836655
HAVANA	transcript	ENSG00000170561.12	protein_coding	IRX2	2	ENST00000382611.10	protein_coding	IRX2-001	0.0026396276876461	0.00293290682030118	2.95798081198994	0.00324391646934346	0.00665930048495026	-3.21279918064916	0.00816369554564892	0.000559796265987355	2.00191062263548	0.0643218134532457	0.208066401948535	-8.46829004382079
HAVANA	transcript	ENSG00000170561.12	protein_coding	IRX2	2	ENST00000302057.5	protein_coding	IRX2-002	0.020170096941712	0.0141434308303227	5.80181929565358	1.16815781407732e-08	4.39809457942925e-08	8.72612675807022	0.00539215078636174	0.000284643168685162	1.33792031585161	0.201481619497127	0.440943486121467	-9.45764344388968
HAVANA	transcript	ENSG00000186493.11	protein_coding	C5orf38	2	ENST00000457752.2	protein_coding	C5orf38-003	0.00695633438828087	0.00438151932847022	1.06320493986396	0.28820460045766	0.390400613068226	-6.98220126121006	0	0	0	1	1	-10.3597524836655
HAVANA	transcript	ENSG00000186493.11	protein_coding	C5orf38	2	ENST00000334000.7	protein_coding	C5orf38-001	0.000822196020231694	-0.000320636496571447	-0.412753334558854	0.679965089555878	0.773154718149221	-7.46124348569685	0	0	0	1	1	-10.3597524836655
HAVANA	transcript	ENSG00000186493.11	protein_coding	C5orf38	2	ENST00000505106.5	nonsense_mediated_decay	C5orf38-002	0.000905407867975753	-0.00212630054177513	-2.14508959634783	0.032428994637753	0.056296500836464	-5.25791325885024	0	0	0	1	1	-10.3597524836655
HAVANA	transcript	ENSG00000186493.11	protein_coding	C5orf38	2	ENST00000503940.5	nonsense_mediated_decay	C5orf38-004	0.000264267896568663	-0.000530569554792076	-0.772212936388511	0.440354838232033	0.55270583449551	-7.24858921378419	0	0	0	1	1	-10.3597524836655
HAVANA	transcript	ENSG00000186493.11	protein_coding	C5orf38	2	ENST00000505778.5	protein_coding	C5orf38-006	0.00239442537231767	0.00101044761227187	0.559135569944797	0.576320699533076	0.682399753908825	-7.39019627404752	0	0	0	1	1	-10.3597524836655
HAVANA	transcript	ENSG00000186493.11	protein_coding	C5orf38	2	ENST00000515640.5	protein_coding	C5orf38-005	0.0014750703191	0.00197329869825023	2.37539300937868	0.0179080804051656	0.0326601754584525	-4.74306424064696	0.00331286542330601	2.52408794156648e-05	0.154814808453659	0.879096823208934	1	-10.3469547813016
HAVANA	transcript	ENSG00000186493.11	protein_coding	C5orf38	1	ENST00000397835.4	protein_coding	C5orf38-007	0.0022091679864665	0.00429975286202122	2.01590160185893	0.0443471071299908	0.0748619198776383	-5.52416821645516	0.00711139099334879	5.41820266159908e-05	0.163769910037876	0.872167984283758	1	-10.3454328251304
HAVANA	transcript	ENSG00000249541.1	processed_pseudogene	RP11-692C23.1	1	ENST00000510731.1	processed_pseudogene	RP11-692C23.1-001	0.00147263864676748	0.000333440025302651	0.371769070327222	0.710223016342581	0.798655818030557	-7.47730331061935	0	0	0	1	1	-10.3597524836655
HAVANA	transcript	ENSG00000248137.1	lincRNA	RP11-468D11.1	2	ENST00000509745.1	lincRNA	RP11-468D11.1-001	0.285113030483151	0.00855737587012752	0.394975558617956	0.693030139686198	0.784235275245465	-7.46841570527775	0	0	0	1	1	-10.3597524836655
HAVANA	transcript	ENSG00000248736.1	lincRNA	RP11-35O7.1	1	ENST00000515086.1	lincRNA	RP11-35O7.1-001	0.00206210384462745	0.00170259795521064	1.10311793294484	0.270509040488668	0.370149241047325	-6.93910247126118	0	0	0	1	1	-10.3597524836655
HAVANA	transcript	ENSG00000249808.2	lincRNA	LINC01377	2	ENST00000505396.2	lincRNA	LINC01377-001	0.000495710562810837	-7.05307376092804e-05	-0.117339964824582	0.906637992284065	0.949113935089724	-7.53947022107997	0	0	0	1	1	-10.3597524836655
HAVANA	transcript	ENSG00000248118.1	lincRNA	LINC01019	2	ENST00000505443.1	lincRNA	LINC01019-001	0.000184352689260217	3.42023018875719e-05	0.135305725489244	0.89242486188168	0.938776340337655	-7.53720246279751	0	0	0	1	1	-10.3597524836655
HAVANA	transcript	ENSG00000249830.1	lincRNA	RP11-121L11.3	1	ENST00000512521.1	lincRNA	RP11-121L11.3-001	0.000151078021748542	0.000164362691011126	0.339065752736387	0.73470320740888	0.818513807859313	-7.4889152042715	0	0	0	1	1	-10.3597524836655
HAVANA	transcript	ENSG00000250716.1	lincRNA	LINC01017	2	ENST00000508823.1	lincRNA	LINC01017-001	0.00010413312995544	-7.71441081485342e-05	-0.232392106041834	0.816329007270148	0.882309777990038	-7.51936754817709	0	0	0	1	1	-10.3597524836655
HAVANA	transcript	ENSG00000170549.3	protein_coding	IRX1	2	ENST00000302006.3	protein_coding	IRX1-001	0.00289113042149327	0.00181062800968747	1.7088340833455	0.0881051130567227	0.139347129664873	-6.09163188333605	0.0166381420374963	0.000646468515675768	2.57659314872025	0.0214585828427929	0.0946467228702553	-7.4376340896511
HAVANA	transcript	ENSG00000259603.1	antisense	CTD-2012M11.3	2	ENST00000559410.1	antisense	CTD-2012M11.3-001	0.000223239582010099	-0.00021837280429563	-0.268435978931794	0.788474973153212	0.861389504344979	-7.51034938131297	0.0172281326552162	0.000131261963087362	0.16605828692185	0.870399111245464	1	-10.3450302302818
HAVANA	transcript	ENSG00000248962.1	lincRNA	CTD-2287N17.1	2	ENST00000513859.1	lincRNA	CTD-2287N17.1-001	0.0013033571512265	0.00340152916724547	2.51810350194216	0.0121114979740245	0.0227448656719893	-4.39830396976683	0	0	0	1	1	-10.3597524836655
HAVANA	transcript	ENSG00000249994.1	lincRNA	CTD-2383I20.1	2	ENST00000506305.1	lincRNA	CTD-2383I20.1-001	2.09947256379362	0.26359480934897	4.24354012470264	2.62488671301111e-05	6.96060228584028e-05	1.29152591245069	0.391961960382713	0.00277577272705946	1.61371046375739	0.128086683554548	0.327670162335722	-9.07967918149322
HAVANA	transcript	ENSG00000250921.1	lincRNA	CTD-2008N3.1	1	ENST00000503415.1	lincRNA	CTD-2008N3.1-001	0.000503653692922539	-0.000481788091271973	-0.677206181615091	0.498589789332395	0.610051767002043	-7.31731828764109	0.0324339979743551	0.000757083473440748	1.16849100855632	0.261419244075036	0.510565455036906	-9.66236929421072
HAVANA	transcript	ENSG00000260763.1	lincRNA	RP11-445O3.3	2	ENST00000562127.1	lincRNA	RP11-445O3.3-001	0.165759733797988	0.0763176289403694	8.67630590978649	5.83584506781041e-17	5.1154918939337e-16	27.4716732604215	0.0131481372061227	0.000170210695614814	1.14629796257848	0.27019538740063	0.520094084488348	-9.68750547350763
HAVANA	transcript	ENSG00000248973.1	lincRNA	RP11-445O3.2	2	ENST00000507435.1	lincRNA	RP11-445O3.2-001	0.32437364082077	0.118804076581699	5.70560611809057	1.99228296906839e-08	7.32980131998309e-08	8.20754382532537	0	0	0	1	1	-10.3597524836655
HAVANA	transcript	ENSG00000231291.3	lincRNA	RP11-445O3.1	2	ENST00000503188.1	lincRNA	RP11-445O3.1-001	0.0561489473300966	0.00125795387232103	0.220723658808004	0.825398123854061	0.88912774133103	-7.52200892638749	0	0	0	1	1	-10.3597524836655
HAVANA	transcript	ENSG00000251371.1	lincRNA	CTD-2318H23.1	1	ENST00000513925.1	lincRNA	CTD-2318H23.1-001	0	0	0	1	1	-7.54634944069386	0	0	0	1	1	-10.3597524836655
HAVANA	transcript	ENSG00000249521.1	lincRNA	CTD-2161F6.3	2	ENST00000503757.1	lincRNA	CTD-2161F6.3-001	1.99710886796199e-05	-1.953570509556e-05	-0.0916464951919913	0.927015783046964	0.963742783300412	-7.54215299760253	0	0	0	1	1	-10.3597524836655
HAVANA	transcript	ENSG00000248311.1	lincRNA	CTD-2161F6.2	2	ENST00000506059.1	lincRNA	CTD-2161F6.2-001	0.000362337946777635	0.000689084273458104	0.778696068432618	0.43652882896675	0.548991658639861	-7.2435715837684	0	0	0	1	1	-10.3597524836655
HAVANA	transcript	ENSG00000248467.1	lincRNA	CTD-2161F6.1	2	ENST00000515656.1	lincRNA	CTD-2161F6.1-001	0	0	0	1	1	-7.54634944069386	0	0	0	1	1	-10.3597524836655
HAVANA	transcript	ENSG00000249941.1	lincRNA	CTD-2046I8.1	2	ENST00000505404.1	lincRNA	CTD-2046I8.1-001	7.42385229692809e-05	8.63271888486068e-05	0.261334757647837	0.793942470729638	0.865476643296831	-7.51222875396523	0	0	0	1	1	-10.3597524836655
HAVANA	transcript	ENSG00000251506.1	lincRNA	CTD-2247C11.2	1	ENST00000511721.1	lincRNA	CTD-2247C11.2-001	0	0	0	1	1	-7.54634944069386	0	0	0	1	1	-10.3597524836655
HAVANA	transcript	ENSG00000250481.1	lincRNA	CTD-2247C11.1	2	ENST00000509057.1	lincRNA	CTD-2247C11.1-001	0	0	0	1	1	-7.54634944069386	0	0	0	1	1	-10.3597524836655
HAVANA	transcript	ENSG00000215231.7	lincRNA	LINC01020	2	ENST00000508201.5	lincRNA	LINC01020-001	0.000153953796614724	-0.000163080318603849	-0.509307359173533	0.610762527799778	0.713413368672119	-7.41678084957156	0	0	0	1	1	-10.3597524836655
HAVANA	transcript	ENSG00000215231.7	lincRNA	LINC01020	2	ENST00000509382.5	lincRNA	LINC01020-002	0.000131941971347687	-0.000467857671144952	-0.925922243504334	0.354935132063132	0.46424883790695	-7.1183654521332	0	0	0	1	1	-10.3597524836655
HAVANA	transcript	ENSG00000215231.7	lincRNA	LINC01020	2	ENST00000507599.1	lincRNA	LINC01020-003	0.000760161292862169	-5.11637803466082e-05	-0.0365353007081222	0.970870180274911	0.994642810808442	-7.54568251403328	0	0	0	1	1	-10.3597524836655
HAVANA	transcript	ENSG00000215231.7	lincRNA	LINC01020	2	ENST00000514474.1	lincRNA	LINC01020-004	0.00030859273351751	0.000460409802912661	0.613125977737147	0.540073115423703	0.649258867626783	-7.35859582255059	0	0	0	1	1	-10.3597524836655
HAVANA	transcript	ENSG00000251426.1	lincRNA	CTD-2247C11.4	1	ENST00000511514.1	lincRNA	CTD-2247C11.4-001	0	0	0	1	1	-7.54634944069386	0	0	0	1	1	-10.3597524836655
HAVANA	transcript	ENSG00000251426.1	lincRNA	CTD-2247C11.4	2	ENST00000502893.1	lincRNA	CTD-2247C11.4-002	0	0	0	1	1	-7.54634944069386	0	0	0	1	1	-10.3597524836655
HAVANA	transcript	ENSG00000250529.1	lincRNA	CTD-2247C11.5	2	ENST00000507950.1	lincRNA	CTD-2247C11.5-001	0.000477862526142183	-0.000303733156886787	-0.465501036186311	0.641776315667123	0.740512293369703	-7.438106442791	0	0	0	1	1	-10.3597524836655
ENSEMBL	transcript	ENSG00000223007.1	misc_RNA	RN7SKP73	3	ENST00000411075.1	misc_RNA	RN7SKP73-201	0.00419017387630336	0.000538309261843987	0.165443626571901	0.868661995910256	0.92127819042657	-7.53267399785213	0.0583968943498355	0.00208430162974977	1.14694328131809	0.269937080513056	0.519836284709805	-9.68678024032141
HAVANA	transcript	ENSG00000250579.1	antisense	CTD-2297D10.2	2	ENST00000512155.1	antisense	CTD-2297D10.2-001	0.321473472573462	0.121092399884035	5.38182972155127	1.13756217903986e-07	3.87145598278294e-07	6.5186021793062	0.444268909617529	0.00155762491183363	1.169586904595	0.260991582541268	0.510111718836322	-9.66111770533989
HAVANA	transcript	ENSG00000145536.15	protein_coding	ADAMTS16	2	ENST00000511368.5	protein_coding	ADAMTS16-002	0.529278604508316	0.140350483974724	5.65874762894743	2.57698091417031e-08	9.36918335772325e-08	7.95773278058792	0.392640788010294	0.00502583391902835	2.77674300188333	0.0144358787424749	0.0705762854259402	-7.05420977073951
HAVANA	transcript	ENSG00000145536.15	protein_coding	ADAMTS16	2	ENST00000274181.7	protein_coding	ADAMTS16-001	0.173090505518392	0.109523140120324	7.19794669806558	2.26678352618054e-12	1.24457046876811e-11	17.0759446149618	0.468387716977845	0.00616567658924477	7.02819132827022	4.8635075326456e-06	0.000255927589793152	1.14499653527194
HAVANA	transcript	ENSG00000145536.15	protein_coding	ADAMTS16	2	ENST00000433402.2	retained_intron	ADAMTS16-003	0.139808540047468	0.0455234737300873	3.47682322362369	0.000551818965817607	0.0012552336696189	-1.57898308067661	0.147273150271271	-0.00147973465835136	-0.957080166587325	0.354177803674456	0.615013569365287	-9.88504987866242
HAVANA	transcript	ENSG00000145536.15	protein_coding	ADAMTS16	2	ENST00000513709.1	processed_transcript	ADAMTS16-005	0.12345228972571	-0.0384599642046447	-1.16076882049203	0.246292369192041	0.341952718799492	-6.87406051430065	0	0	0	1	1	-10.3597524836655
HAVANA	transcript	ENSG00000250866.1	antisense	CTD-2297D10.1	2	ENST00000514848.1	antisense	CTD-2297D10.1-001	0.00358106794100635	-0.000855050218603503	-0.363808546364246	0.71615546997876	0.803482524283147	-7.4802281707016	0.140586115342989	-3.76846568903257e-05	-0.028890764817157	0.977344700386969	1	-10.3593064470876
HAVANA	transcript	ENSG00000251568.1	processed_pseudogene	ALG3P1	1	ENST00000508806.1	processed_pseudogene	ALG3P1-001	0.0881731346484884	0.0903679314456885	8.94865866799767	7.13147353888847e-18	6.87082445942505e-17	29.545371934298	0.164897635626041	0.00295693479629499	3.84574119866517	0.00167355919246663	0.0141800647278192	-4.90816677733333
HAVANA	transcript	ENSG00000248729.1	processed_pseudogene	MTCO1P30	2	ENST00000515244.1	processed_pseudogene	MTCO1P30-001	0.189817608777094	0.191894981952164	9.86152359156404	4.49951571195745e-21	6.09695707681242e-20	36.8244080216386	0.301013420880771	0.0064248843026718	2.75832016991502	0.0149754019675043	0.0724994580957366	-7.08989594559483
HAVANA	transcript	ENSG00000250808.1	processed_pseudogene	MTCO2P30	2	ENST00000503662.1	processed_pseudogene	MTCO2P30-001	0.132992950755104	0.141820605506342	7.46194094558708	3.83123641343233e-13	2.27922597995705e-12	18.8206324536887	0.398591441946785	0.00576058044672669	1.54507411067996	0.143821225274766	0.3518919562031	-9.17856208010953
HAVANA	transcript	ENSG00000251476.2	processed_pseudogene	MTCO1P31	2	ENST00000506355.2	processed_pseudogene	MTCO1P31-001	0.297161709736797	0.265308294078844	9.12349155173273	1.80615313279724e-18	1.84896091041964e-17	30.9009170926017	0.277477498748668	0.00176225354565407	0.535774390561655	0.600218538831193	0.856711154367067	-10.2078465680781
HAVANA	transcript	ENSG00000164151.11	protein_coding	ICE1	2	ENST00000512608.5	protein_coding	ICE1-005	1.52190392840891	0.487837367002327	7.91982763354351	1.56386822412728e-14	1.06838403773775e-13	21.9645541230599	0.941953979041888	0.0321775434345304	3.01313303658987	0.00899015102662756	0.0495930156520265	-6.59045206512076
HAVANA	transcript	ENSG00000164151.11	protein_coding	ICE1	2	ENST00000296564.8	protein_coding	ICE1-001	1.89430735057275	0.679836070887837	13.144347984838	4.36942284592729e-34	2.54166622744526e-32	66.5204931190032	3.44359914881469	0.0111305397754831	5.56085439462937	6.11793111061734e-05	0.00132806350936492	-1.50347976127357
HAVANA	transcript	ENSG00000164151.11	protein_coding	ICE1	2	ENST00000505464.1	retained_intron	ICE1-004	0.987993579830824	0.18314999165865	5.05686927773665	6.00162576041304e-07	1.89611489959956e-06	4.91202420339577	1.46108729162956	0.00730586661436794	2.82642884460562	0.0130734254641285	0.0655048476297022	-6.95760768462649
HAVANA	transcript	ENSG00000261037.1	lincRNA	CTC-471C19.1	2	ENST00000564741.1	lincRNA	CTC-471C19.1-001	0.487649427026302	0.212540688902249	5.59811226297328	3.58592020828366e-08	1.28492912182343e-07	7.63716382009969	1.41534964873403	0.00674433749890743	2.5665188239404	0.0218878781724137	0.0960635196486128	-7.45666406266038
HAVANA	transcript	ENSG00000259861.1	lincRNA	CTC-471C19.2	2	ENST00000568962.1	lincRNA	CTC-471C19.2-001	0.000949201680418339	-0.000392307836591135	-0.262878580198496	0.79275294917096	0.864572452500622	-7.51182445872307	0.220161990393023	0.000593108839698127	0.285054135967076	0.779624585285834	0.988563249779856	-10.3164504482508
HAVANA	transcript	ENSG00000278913.1	TEC	CTD-2299N12.1	2	ENST00000624837.1	TEC	CTD-2299N12.1-001	0.145211203538446	0.0372776889974244	2.11042826222147	0.0353197931017326	0.0608591239528731	-5.33094426158688	0.725023767694174	0.00809071349793957	5.75828624994825	4.27721699439127e-05	0.00104101894100362	-1.13074832887667
HAVANA	transcript	ENSG00000250730.2	processed_pseudogene	HMGB3P3	1	ENST00000510526.2	processed_pseudogene	HMGB3P3-001	0.0140426757501357	0.0114713182002884	2.01052947435182	0.0449140862738274	0.0757321789141851	-5.53488804614462	0.260628158854055	0.00206844788660141	1.07623642622458	0.29936336118821	0.553775328904763	-9.76419649566829
HAVANA	transcript	ENSG00000250490.1	lincRNA	FLJ33360	1	ENST00000507444.1	lincRNA	FLJ33360-001	0.273416516980441	0.150063160779758	8.47208162612212	2.7380771956698e-16	2.24015996735937e-15	25.9477270877593	0.363081587077703	0.00481405724854218	3.86722080568154	0.00160286120174054	0.0137380709781189	-4.86441030552602
HAVANA	transcript	ENSG00000250490.1	lincRNA	FLJ33360	1	ENST00000502644.1	lincRNA	FLJ33360-002	0.410555382636951	0.226766922740302	7.18228851867434	2.51493784862815e-12	1.37386846438671e-11	16.9740576562162	0.647466422983218	0.00881675703147478	2.92920368352558	0.0106418270305744	0.0562011834130544	-6.75625393607838
HAVANA	transcript	ENSG00000133398.3	protein_coding	MED10	2	ENST00000255764.3	protein_coding	MED10-001	2.05575571270619	0.362576362254014	7.29179088456133	1.21175410123986e-12	6.83850126808078e-12	17.6903451456358	3.43886383518027	0.0127261949020063	3.22638687703079	0.00584680632432797	0.0360520149473576	-6.1646772180286
HAVANA	transcript	ENSG00000133398.3	protein_coding	MED10	2	ENST00000503112.1	retained_intron	MED10-003	0.80819985591495	0.120651177671053	2.91994178242628	0.00365972273629694	0.00745856406852272	-3.32260196377579	1.22834642022833	0.00682244340110752	1.82038923295978	0.08935181482842	0.262878591091807	-8.76450391972351
HAVANA	transcript	ENSG00000133398.3	protein_coding	MED10	2	ENST00000504058.1	retained_intron	MED10-002	0.895041425765747	0.14481927930108	3.51122315136496	0.000486616872186801	0.00111493474314909	-1.46176002190517	1.25495010450075	0.00289218311558498	1.22882400983292	0.238664154495911	0.491824512355848	-9.59203285936196
HAVANA	transcript	ENSG00000215218.3	protein_coding	UBE2QL1	2	ENST00000399816.3	protein_coding	UBE2QL1-001	1.65533635224204	0.692043826633449	10.9620883189172	3.39889446748707e-25	7.19009295072395e-24	46.2177732197671	3.5930185975616	0.00690874428629464	3.12503947822427	0.00717496445589512	0.0419212893068952	-6.36774028365876
HAVANA	transcript	ENSG00000271230.1	processed_pseudogene	CTD-2195M18.2	2	ENST00000603257.1	processed_pseudogene	CTD-2195M18.2-001	0.00813772330444943	0.0156546148163873	2.866604456761	0.00432479967413298	0.00872349490576087	-3.47425100518802	0.051179252118965	0.000784691866225255	0.599809354225069	0.557869865101207	0.818172483113841	-10.1698325648443
HAVANA	transcript	ENSG00000250056.5	lincRNA	LINC01018	2	ENST00000507628.1	lincRNA	LINC01018-003	0.0549906637121852	0.00947279247082066	0.61798111389429	0.53687045652536	0.646314723785215	-7.35561168302763	0.0508764876495794	-0.00126103769526609	-1.5210231576934	0.149709913592526	0.361513386935048	-9.2124840378938
HAVANA	transcript	ENSG00000250056.5	lincRNA	LINC01018	2	ENST00000505626.5	lincRNA	LINC01018-001	0.534470461205145	0.406717854138721	12.0367346933269	1.82355440380958e-29	6.20931495884115e-28	55.9640272521302	1.33524546086255	0.00623833692155142	3.5267082581369	0.00318493205883311	0.022862842454707	-5.55754231915136
HAVANA	transcript	ENSG00000250056.5	lincRNA	LINC01018	2	ENST00000513844.1	lincRNA	LINC01018-004	0.0657811784497829	0.030676579580953	2.08288622751306	0.0377715216648049	0.0646878595024537	-5.38814176374483	0.238305867089009	-0.00214496518606854	-0.80390340744199	0.434405512714169	0.700686748923385	-10.0218503792463
HAVANA	transcript	ENSG00000250056.5	lincRNA	LINC01018	2	ENST00000507582.1	lincRNA	LINC01018-002	0.208385334030634	0.222965563730976	7.43283869749189	4.67196150010796e-13	2.75559457486326e-12	18.6258291890728	0.894300973047053	0.00187096773665286	0.739825547074741	0.471188438704783	0.737653728321221	-10.0726274814635
HAVANA	transcript	ENSG00000037474.14	protein_coding	NSUN2	2	ENST00000264670.10	protein_coding	NSUN2-001	1.21688097090261	-0.12804526746799	-2.30102367286428	0.0218027046359008	0.0391387916553997	-4.91493482613628	2.00768555957154	-0.00694959050818508	-1.28398076846336	0.219241294672895	0.465512143228783	-9.52522562126996
HAVANA	transcript	ENSG00000037474.14	protein_coding	NSUN2	2	ENST00000504374.5	nonsense_mediated_decay	NSUN2-005	0.31583941591771	0.377667894655728	9.86894713773472	4.22956131190568e-21	5.74662169724808e-20	36.8855874199637	0.723786814606151	0.0161184140862601	5.8110943508588	3.89023540703662e-05	0.000977475137998798	-1.03188646095788
HAVANA	transcript	ENSG00000037474.14	protein_coding	NSUN2	2	ENST00000505892.5	retained_intron	NSUN2-003	0.902476356594496	0.099011848011579	2.74233064249319	0.00632028219108092	0.0124236355299653	-3.8170835425181	1.43786051662906	0.0123380481372273	6.74260795413002	7.77908669987943e-06	0.000344618467632251	0.65190339465493
HAVANA	transcript	ENSG00000037474.14	protein_coding	NSUN2	2	ENST00000513888.5	retained_intron	NSUN2-002	0.477494144621445	0.107765891994875	2.49808142355554	0.0128083344422723	0.0239552475095075	-4.44785654740746	0.851487347604243	0.0112492369694077	3.5203846449699	0.00322591760990531	0.02307872893119	-5.57038529713107
HAVANA	transcript	ENSG00000037474.14	protein_coding	NSUN2	1	ENST00000506139.5	protein_coding	NSUN2-004	0.85040911441216	0.221945969649505	4.8867604117521	1.38464098306304e-06	4.21183520077638e-06	4.10699871621282	1.23783995995655	0.0191829146143158	3.75252995725172	0.00201886502953941	0.0163041361894698	-5.09805598122723
HAVANA	transcript	ENSG00000037474.14	protein_coding	NSUN2	2	ENST00000514127.1	nonsense_mediated_decay	NSUN2-006	0.414062186789365	0.11148126584856	2.6138412811741	0.0092242145186946	0.0176634392461137	-4.15603749285882	0.139106212919008	0.00674488024492458	1.88111360137008	0.0801439745338419	0.24352749655017	-8.66730048581602
HAVANA	transcript	ENSG00000037474.14	protein_coding	NSUN2	2	ENST00000502932.1	retained_intron	NSUN2-009	0.47320110518498	0.195940540815277	6.47099827581346	2.33370317669983e-10	1.04501683373886e-09	12.5393600066998	0.777112514534497	0.00884449375998494	2.33135629650706	0.0345838670914478	0.133194504140963	-7.89220068347227
HAVANA	transcript	ENSG00000037474.14	protein_coding	NSUN2	2	ENST00000507888.1	retained_intron	NSUN2-008	1.10958458255945	0.362413399022651	5.3681406409515	1.22223997776022e-07	4.14427411798359e-07	6.44912200017707	1.74008583778975	0.0173638091772358	7.37952542393015	2.77010218505087e-06	0.000179481346746777	1.73681035567259
HAVANA	transcript	ENSG00000037474.14	protein_coding	NSUN2	2	ENST00000505264.1	processed_transcript	NSUN2-007	0.528733948167079	0.0656490606715038	1.91874435232918	0.055588342019289	0.0919465374119878	-5.71368982469948	0.466133670717691	0.000965775755292031	0.476408861764599	0.64086626533358	0.878221988807564	-10.2393999519535
HAVANA	transcript	ENSG00000145545.11	protein_coding	SRD5A1	2	ENST00000274192.6	protein_coding	SRD5A1-001	1.9233122788082	0.328907208640908	6.67540664302853	6.59589303381113e-11	3.12378618972899e-10	13.7744369309752	3.03091918352325	0.0149136216936344	6.61958475960655	9.55605987208191e-06	0.000393158692344053	0.436138436788722
HAVANA	transcript	ENSG00000145545.11	protein_coding	SRD5A1	2	ENST00000510531.5	nonsense_mediated_decay	SRD5A1-003	0.10733455232561	0.0526184769660423	5.64930134630976	2.71362017570849e-08	9.84628394244016e-08	7.90759212843176	0.208577228742768	0.000974296368513008	0.680407782345285	0.506941630438636	0.770888457102972	-10.1162090910665
HAVANA	transcript	ENSG00000145545.11	protein_coding	SRD5A1	2	ENST00000513117.1	nonsense_mediated_decay	SRD5A1-004	0.00752546449441816	0.00254078917463929	1.15675372806063	0.247927887873692	0.343837073495046	-6.87869711320662	0.077774762831806	-0.000641059317773934	-0.6532414998978	0.523801213788738	0.786588166582524	-10.1349954806616
HAVANA	transcript	ENSG00000145545.11	protein_coding	SRD5A1	2	ENST00000504286.1	processed_transcript	SRD5A1-005	0.232486894280279	0.1029618839314	5.18556865538633	3.13829490917125e-07	1.0209164119695e-06	5.53757793595618	0.247445414275712	-2.69593881747217e-05	-0.014593378973811	0.988555028266352	1	-10.359638675504
HAVANA	transcript	ENSG00000248677.1	lincRNA	CTD-2044J15.1	1	ENST00000503989.1	lincRNA	CTD-2044J15.1-001	0.124371653434701	0.126771964798738	11.6131195240869	9.35627703982436e-28	2.61738585751783e-26	52.059508804537	0.19936176684058	0.00395016167625835	6.60227201877255	9.83841107937155e-06	0.00040106657595224	0.405612102614905
HAVANA	transcript	ENSG00000248677.1	lincRNA	CTD-2044J15.1	1	ENST00000514788.1	lincRNA	CTD-2044J15.1-002	0.013760151545024	0.00834672368262537	1.11301627100844	0.26623870730444	0.365282750437092	-6.92816948951118	0.0078059138556236	-0.000416315405633259	-1.20451924618069	0.247638593158264	0.496856702124048	-9.62071633321968
HAVANA	transcript	ENSG00000112941.13	protein_coding	PAPD7	2	ENST00000230859.7	protein_coding	PAPD7-001	1.00357109025538	0.512583236089313	14.2764810286002	5.2856997145481e-39	5.70501253036483e-37	77.7640810927761	1.97203576527414	0.0116329393733268	4.67626555887564	0.000323785169154905	0.00426784614228352	-3.22891498741929
HAVANA	transcript	ENSG00000112941.13	protein_coding	PAPD7	2	ENST00000515721.1	protein_coding	PAPD7-007	0.681538456536275	0.21988789038899	6.3280767074201	5.54116123439036e-10	2.39177022755696e-09	11.6950800459792	1.0547007099684	0.00550288228418161	2.16021537072401	0.0479026995597156	0.16844818154028	-8.19708263156384
HAVANA	transcript	ENSG00000112941.13	protein_coding	PAPD7	2	ENST00000631941.2	protein_coding	PAPD7-008	0.871510507546973	0.537794555613178	13.3957413832434	3.6667687890671e-35	2.45749821694562e-33	68.980437893232	1.08843703923602	0.00761980995796178	2.11890258280623	0.0517666683972664	0.178094649364261	-8.26892448783954
HAVANA	transcript	ENSG00000112941.13	protein_coding	PAPD7	2	ENST00000511764.5	retained_intron	PAPD7-004	0.933861716050191	0.189095755313522	4.24602388653389	2.59698229932736e-05	6.89060591497627e-05	1.30169216976898	1.20757189872622	0.00263509648213987	0.669534195352078	0.51365181365519	0.777121935403062	-10.1238149261162
HAVANA	transcript	ENSG00000112941.13	protein_coding	PAPD7	2	ENST00000514697.1	retained_intron	PAPD7-003	0.0284657675744146	0.0421800780455316	2.63702285320121	0.00862520833048	0.0165987048832854	-4.09605327413279	0.372513800841132	0.0122067043697718	2.4915389411891	0.0253519454144622	0.106580607227799	-7.5973937548162
HAVANA	transcript	ENSG00000112941.13	protein_coding	PAPD7	2	ENST00000505457.1	retained_intron	PAPD7-005	0.408427617622613	0.118421604641153	4.59235518461995	5.55863198119769e-06	1.58466105872132e-05	2.77309618719805	0.802640059179978	0.00446348182719157	1.09424243832326	0.291653173422452	0.544826411053669	-9.7448770262952
HAVANA	transcript	ENSG00000112941.13	protein_coding	PAPD7	2	ENST00000514410.1	retained_intron	PAPD7-006	0.684090069049848	0.284428102378894	8.03702298252463	6.74059860906793e-15	4.77191044243941e-14	22.7926629423764	0.827589151994545	0.0030971575685372	1.19137738087055	0.252598852739928	0.501419915667357	-9.63603046470378
HAVANA	transcript	ENSG00000251365.1	lincRNA	RP11-332J15.3	2	ENST00000506093.1	lincRNA	RP11-332J15.3-001	0.641746008419399	0.0747687349932665	2.17407210056214	0.0301702141845733	0.0527055104537178	-5.19595107229645	0.548127727270871	0.00692931027088678	3.52139771036683	0.00321931611790828	0.0230456623144079	-5.5683279283991
HAVANA	transcript	ENSG00000272071.1	lincRNA	RP11-332J15.4	2	ENST00000606566.1	lincRNA	RP11-332J15.4-001	1.18349003827064	0.20192044065943	4.28053022446287	2.23742382228054e-05	5.97776349270514e-05	1.44350158997572	0.659703540205855	0.0100004236979214	3.80034997093066	0.0018335352909947	0.0151729718380831	-5.00063938595945
HAVANA	transcript	ENSG00000249734.1	lincRNA	RP11-332J15.1	2	ENST00000508881.1	lincRNA	RP11-332J15.1-001	0.337398896319909	0.0915569622573186	3.55175609666336	0.000419051877950152	0.000967658169259917	-1.32222893272106	0.577269084703878	0.00330676883539487	0.993446885127956	0.33674545428154	0.595951978956199	-9.8494718999174
ENSEMBL	transcript	ENSG00000283420.1	miRNA	MIR4278	3	ENST00000636094.1	miRNA	MIR4278-201	0.0771393989320016	-0.014949166059795	-0.39388689136296	0.693833243284468	0.784907222461426	-7.46884466215078	0.177904035129978	-0.00240503032607638	-0.477362251901781	0.640203479560099	0.877736226900339	-10.2389215021277
ENSEMBL	transcript	ENSG00000200243.1	misc_RNA	RN7SKP79	3	ENST00000363373.1	misc_RNA	RN7SKP79-201	0.681665383796298	0.0659333839696432	1.52502568499435	0.127887853674173	0.193934137210008	-6.38705937572861	0.188445466234259	-0.00346379237144666	-1.63613127120501	0.123277542963022	0.326762104409075	-9.04672753997945
HAVANA	transcript	ENSG00000250060.1	lincRNA	RP11-332J15.2	1	ENST00000510622.1	lincRNA	RP11-332J15.2-001	0.144696366743542	0.0406651044070505	2.45261590081492	0.0145243520455009	0.0269130641252876	-4.55894598944192	0.200945700815911	0.000377126913465755	0.182082736343194	0.858033129634639	1	-10.3420551632197
HAVANA	transcript	ENSG00000250974.1	lincRNA	RP11-122F24.1	2	ENST00000512838.1	lincRNA	RP11-122F24.1-001	0.385727053414177	0.00854881795499924	0.254713178682672	0.799049846152906	0.869272306508033	-7.51393580553104	0.418794792729005	-0.000596600232404494	-0.247999558066461	0.807604503213414	1	-10.3269543334399
ENSEMBL	transcript	ENSG00000212258.1	rRNA	RNA5SP176	3	ENST00000390956.1	rRNA	RNA5SP176-201	0.0781860514072967	0.0395883831426561	1.12535031126335	0.260982996306768	0.359143230227457	-6.91441022442848	0.218279454044062	-0.01164157088235	-1.66576474239343	0.117161005614611	0.316177461786799	-9.00269670878297
ENSEMBL	transcript	ENSG00000237611.2	misc_RNA	Metazoa_SRP	3	ENST00000422908.2	misc_RNA	Metazoa_SRP.10-201	1.79485427069537	0.379836538723059	5.4413276720696	8.31157809582022e-08	2.86852977614592e-07	6.82241659078127	1.27627733758011	0.00393814462645636	0.552297472350907	0.589138003395007	0.84652721193387	-10.1984307969251
HAVANA	transcript	ENSG00000248775.1	processed_pseudogene	RP11-404K5.3	1	ENST00000504093.1	processed_pseudogene	RP11-404K5.3-001	0.0109249937562499	0.00549438392145011	0.820347497242137	0.412410745573556	0.52457456992155	-7.2103374658903	0	0	0	1	1	-10.3597524836655
HAVANA	transcript	ENSG00000247732.2	unprocessed_pseudogene	RP11-404K5.1	2	ENST00000500762.2	unprocessed_pseudogene	RP11-404K5.1-001	0.183696847785065	0.0429913716151533	1.0457933777076	0.296164070085988	0.399370358468576	-7.00050734027714	0.76757157811756	0.00543022160995157	0.938418571121455	0.363364177788604	0.625145888091836	-9.90285275677175
HAVANA	transcript	ENSG00000205976.4	unprocessed_pseudogene	RP11-404K5.2	1	ENST00000512854.1	unprocessed_pseudogene	RP11-404K5.2-001	0.00127984474320588	0.0013320181446477	1.89283886773797	0.0589592156940983	0.0969970052302878	-5.7626658840497	0.0231582600398567	0.000528540968230134	1.76660866583943	0.0982807908712339	0.280236921517207	-8.84891032239207
HAVANA	transcript	ENSG00000251250.1	lincRNA	RP11-404K5.4	1	ENST00000512746.1	lincRNA	RP11-404K5.4-001	0.03892818967139	0.000589506048962116	0.051310362296075	0.95909879704348	0.986526359194426	-7.54503402717504	0.0151629635806569	-0.00080869139096837	-1.80321110923032	0.0921222468265123	0.268173071691957	-8.79163927860544
HAVANA	transcript	ENSG00000251678.1	lincRNA	CTD-2296D1.1	2	ENST00000504494.1	lincRNA	CTD-2296D1.1-001	0.0131910503443349	0.0081106970765222	1.56528525837644	0.118151600014132	0.180810461240059	-6.32519505290731	0.0398347671702303	0.000246965208255051	0.262928518752697	0.796296437081895	1	-10.3228963830558
HAVANA	transcript	ENSG00000250668.1	lincRNA	CTD-2296D1.2	2	ENST00000514869.1	lincRNA	CTD-2296D1.2-001	0.13779798213157	-0.00228668929642603	-0.168956082493906	0.86589982828504	0.919364251169162	-7.53208717691363	0.193393437549366	-0.000344737576835718	-0.205596763929108	0.839957935223683	1	-10.3371962486188
HAVANA	transcript	ENSG00000249638.1	lincRNA	CTD-2296D1.3	2	ENST00000504765.1	lincRNA	CTD-2296D1.3-001	0.000432393637862452	0.000262802217511381	0.289979065888036	0.771953023366616	0.848549617830913	-7.50433971955956	0.00576105304112051	-0.000307256162193094	-1.18958331019598	0.253281906663636	0.502057831678607	-9.6381103790434
HAVANA	transcript	ENSG00000249865.1	antisense	CTD-2296D1.4	1	ENST00000513219.1	antisense	CTD-2296D1.4-001	0.00106635325462627	0.00308877216361428	2.02335921658733	0.043570075153794	0.0736622637323435	-5.5092402487874	0	0	0	1	1	-10.3597524836655
HAVANA	transcript	ENSG00000223597.2	lincRNA	CTD-2296D1.5	2	ENST00000500616.2	lincRNA	CTD-2296D1.5-001	0.595840270659326	0.186873716725107	5.67578488359738	2.34727663595161e-08	8.56861532396234e-08	8.04835220364855	0.208391619576997	0.00183176412194121	0.962498999723405	0.351540958618562	0.612214888951951	-9.87982247626585
HAVANA	transcript	ENSG00000078295.16	protein_coding	ADCY2	2	ENST00000338316.8	protein_coding	ADCY2-001	2.63283728438703	0.674734277933021	12.0840047047205	1.1695759632819e-29	4.06995860186307e-28	56.404519039301	4.03464157781466	0.00652745666173441	2.81308093220643	0.0134266066621506	0.0668143320962518	-6.98360947517737
HAVANA	transcript	ENSG00000078295.16	protein_coding	ADCY2	2	ENST00000484965.5	processed_transcript	ADCY2-006	0.542217965841147	0.277258710837062	7.41056782627384	5.4357574472618e-13	3.18106867287876e-12	18.4771646703136	0.897650084437598	0.0069162158650538	2.34222972497379	0.0338678765104636	0.131279880725008	-7.87246065418654
HAVANA	transcript	ENSG00000078295.16	protein_coding	ADCY2	2	ENST00000498598.1	processed_transcript	ADCY2-005	1.13628179817077	0.412434050177654	6.64924581537228	7.76723343543722e-11	3.65307491941106e-10	13.6145716233277	1.34120067687183	0.0063798956419245	1.69665865305514	0.111066362752625	0.304754147398419	-8.9562231693734
HAVANA	transcript	ENSG00000078295.16	protein_coding	ADCY2	2	ENST00000515681.1	protein_coding	ADCY2-008	1.25712693842496	0.61568059127384	7.80970469584061	3.41968128836956e-14	2.25929221042189e-13	21.1950280290904	1.30647913811642	0.00568413460665846	0.434750724816489	0.670129366589954	0.90160523621929	-10.2593980300349
HAVANA	transcript	ENSG00000078295.16	protein_coding	ADCY2	2	ENST00000513693.1	processed_transcript	ADCY2-007	1.34899884225308	0.542636760226096	11.4697833675735	3.48373488288852e-27	9.15869797811638e-26	50.7563888233299	0.814990778120986	0.00963693403009517	5.24080831340326	0.00011051478234892	0.0019913137786697	-2.11780053714547
HAVANA	transcript	ENSG00000078295.16	protein_coding	ADCY2	2	ENST00000493243.5	nonsense_mediated_decay	ADCY2-004	1.12264648941041	0.671060393903435	11.746737720486	2.72462135086088e-28	8.09833815888046e-27	53.2825999624809	1.71763068876	-0.0163300774002815	-2.76205893782841	0.0148643476305515	0.0721200069121022	-7.08265968419603
HAVANA	transcript	ENSG00000078295.16	protein_coding	ADCY2	2	ENST00000382531.7	processed_transcript	ADCY2-003	1.21957826565609	0.442103353462804	7.68894704940665	7.98852765049605e-14	5.09133214784292e-13	20.3608794462974	1.21791955543732	0.00679418288560903	1.22410416721325	0.240386822946229	0.493554373740185	-9.59763952099329
HAVANA	transcript	ENSG00000078295.16	protein_coding	ADCY2	2	ENST00000489501.1	retained_intron	ADCY2-002	0.919089649119253	0.440743780782192	10.7806275014	1.69594343786664e-24	3.31721335305831e-23	44.6258131816094	1.59784147613648	0.0171848845213597	9.73548487263434	9.38542909132583e-08	3.09787402600173e-05	5.31118233935334
HAVANA	transcript	ENSG00000250761.2	antisense	RP11-711G10.1	2	ENST00000514105.2	antisense	RP11-711G10.1-001	0.0749513904206736	0.071941459363392	5.49952482458386	6.09775644216229e-08	2.13281414476955e-07	7.12245467090585	0.758528494136861	0.00321217588218997	0.968038398272291	0.34885969093542	0.609095191253862	-9.87445192769694
HAVANA	transcript	ENSG00000215217.6	protein_coding	C5orf49	2	ENST00000399810.6	protein_coding	C5orf49-001	0.273805588375616	0.149262987468971	8.29264186643313	1.04174699718122e-15	8.01938618356782e-15	24.6311589115223	1.70043354870209	0.0106078183472368	4.20389224526617	0.000818121866515236	0.00837297636247753	-4.17982102014279
HAVANA	transcript	ENSG00000215217.6	protein_coding	C5orf49	1	ENST00000509627.1	protein_coding	C5orf49-002	0.548412054528907	0.4032995250603	13.2651121291218	1.33246385383799e-34	8.2674205470697e-33	67.6994334956763	0.0191970731204879	-0.00102384389975936	-1.22000924347449	0.241889239586774	0.493554373740185	-9.60248963039179
HAVANA	transcript	ENSG00000124275.14	protein_coding	MTRR	2	ENST00000507837.5	processed_transcript	MTRR-006	0.191603520954121	0.211290734359706	10.0703956583356	7.80051350805306e-22	1.14540086148522e-20	38.5574912418006	0.370281269503035	-0.00149470417316343	-0.554527498599636	0.587650550588789	0.845245722816979	-10.1971389922942
HAVANA	transcript	ENSG00000124275.14	protein_coding	MTRR	2	ENST00000502509.5	processed_transcript	MTRR-005	0.127328148769336	0.122144442115734	7.6583372264195	9.88963523122281e-14	6.24923654759529e-13	20.1510617518183	0.304165622815597	0.00350283711516892	1.64746270667276	0.120906822168932	0.322892684936928	-9.02995464782444
HAVANA	transcript	ENSG00000124275.14	protein_coding	MTRR	2	ENST00000511639.1	processed_transcript	MTRR-007	0.0230497284090299	0.0343947417750879	4.16524518126256	3.66650938749436e-05	9.56686951000356e-05	0.973897174960025	0.142133441838784	0.00249356339657101	1.07502148365149	0.299888970167493	0.554297121904458	-9.76549023495373
HAVANA	transcript	ENSG00000124275.14	protein_coding	MTRR	2	ENST00000513439.5	nonsense_mediated_decay	MTRR-002	0.415257547896671	0.140852382756595	4.23851062755124	2.6822702135473e-05	7.10423498602889e-05	1.27095667874332	0.646383791300067	0.0064572628998085	1.48566292813621	0.158735679819498	0.376054891246563	-9.26165272662349
HAVANA	transcript	ENSG00000124275.14	protein_coding	MTRR	2	ENST00000264668.6	protein_coding	MTRR-001	0.335509911183768	0.00373014080372636	0.10661564924928	0.915136862325384	0.955296285266627	-7.5406702005967	0.274373426869232	-0.00421696183304909	-1.16401492287329	0.263171549785565	0.512336405119939	-9.66747119648678
HAVANA	transcript	ENSG00000124275.14	protein_coding	MTRR	2	ENST00000508047.5	nonsense_mediated_decay	MTRR-011	0.0129531354934693	-0.00070815632126868	-0.0748081605315246	0.94039740638964	0.973322439269984	-7.54355336583857	0.154653093894174	0.00326930248302051	1.01398271192317	0.327175265550696	0.585052502106213	-9.82887000334455
HAVANA	transcript	ENSG00000124275.14	protein_coding	MTRR	2	ENST00000510279.5	nonsense_mediated_decay	MTRR-008	0.90668261334958	0.256399112128053	5.68901730305065	2.18274573580148e-08	7.99444767963177e-08	8.11889912037028	0.481411170566371	-0.0126247423733577	-2.87027539574585	0.01197592483802	0.0613922752755265	-6.87194658738035
HAVANA	transcript	ENSG00000124275.14	protein_coding	MTRR	1	ENST00000514220.5	protein_coding	MTRR-010	0.0377782162423884	-0.010747457714139	-0.51833974799276	0.60445159662686	0.707793193358174	-7.41214564446686	0	0	0	1	1	-10.3597524836655
HAVANA	transcript	ENSG00000124275.14	protein_coding	MTRR	2	ENST00000511461.5	nonsense_mediated_decay	MTRR-003	0.161860476138076	0.17351031545355	5.39619079052602	1.0548537215039e-07	3.60208176033068e-07	6.59166228665978	0.0628447343143475	-8.0790352801467e-05	-0.0417712916032704	0.967249474029563	1	-10.358820100105
HAVANA	transcript	ENSG00000124275.14	protein_coding	MTRR	2	ENST00000503550.5	nonsense_mediated_decay	MTRR-017	0.598898620883674	0.258080515807305	6.75321433712739	4.04406878962168e-11	1.95860154066988e-10	14.2530025185905	0.0327522944363926	-0.000140027887668626	-0.112651346809483	0.911848214776764	1	-10.3529737572965
HAVANA	transcript	ENSG00000124275.14	protein_coding	MTRR	2	ENST00000440940.6	protein_coding	MTRR-009	1.59455240926451	0.381588508680099	7.14822313988449	3.15078527273297e-12	1.70430101719661e-11	16.7530185222505	2.351860471621	0.00815536543729996	3.86537021857481	0.00160883118072175	0.01377961977234	-4.86818004987546
HAVANA	transcript	ENSG00000124275.14	protein_coding	MTRR	2	ENST00000514369.5	nonsense_mediated_decay	MTRR-016	0.207984443177733	0.106024577428945	4.29423836992971	2.10821390246192e-05	5.64908359703578e-05	1.50013334014374	0.367363111115651	0.0105278000749266	2.72901110082845	0.0158743595699513	0.0756857223174704	-7.14651524087952
HAVANA	transcript	ENSG00000124275.14	protein_coding	MTRR	2	ENST00000502550.5	protein_coding	MTRR-012	0.0414136620192622	0.0037232248404276	0.267376990031079	0.789289672961337	0.862000500697874	-7.51063284349363	0.0273687896130493	0.000208524111337519	0.166348777648004	0.87017461836415	1	-10.3449787260752
HAVANA	transcript	ENSG00000124275.14	protein_coding	MTRR	2	ENST00000506877.1	protein_coding	MTRR-013	0.180148482896106	0.0123104340383673	0.58529690349387	0.558613364224026	0.666267301615316	-7.37524711401041	0.233033652784031	0.00690210753746524	3.09478098249841	0.00762658639650026	0.0438273814046666	-6.42812812231184
HAVANA	transcript	ENSG00000124275.14	protein_coding	MTRR	2	ENST00000512217.5	protein_coding	MTRR-014	1.30019102414871	0.173242694511524	3.24736033774488	0.00124339284645999	0.00270251450710971	-2.3327104781576	0.924702488966813	0.000547521802710295	0.127613439345299	0.90020385445951	1	-10.3510545821357
HAVANA	transcript	ENSG00000124275.14	protein_coding	MTRR	2	ENST00000510525.5	nonsense_mediated_decay	MTRR-004	0.106365147107648	0.0693798016960181	3.45940694589892	0.000587860336462058	0.0013325883514769	-1.6379125924885	0.49756748735866	-0.00044080949894873	-0.111987277382837	0.912365538203567	1	-10.3530534073289
HAVANA	transcript	ENSG00000124275.14	protein_coding	MTRR	2	ENST00000508890.1	retained_intron	MTRR-015	1.04313420853912	0.217771208321266	3.4918395624976	0.000522412285432703	0.00119199954148852	-1.52794771669434	1.27895025801769	0.0195592120477185	3.2160106710685	0.00597072203119305	0.0366169240536824	-6.18551975633836
HAVANA	transcript	ENSG00000124275.14	protein_coding	MTRR	2	ENST00000508101.5	processed_transcript	MTRR-018	0.591166794069416	0.180458491042559	4.25988571069632	2.44637191220158e-05	6.50839559691014e-05	1.35853140509189	0.706475496801895	0.00376341320567951	1.16764784084491	0.261748645533004	0.51087356110737	-9.66333158842301
HAVANA	transcript	ENSG00000124275.14	protein_coding	MTRR	2	ENST00000509961.5	processed_transcript	MTRR-019	0.600901442416868	0.134048416386107	3.75566887714925	0.000193317778884393	0.000465174161503409	-0.597248193006661	0.565711054894642	0.00131759099625286	0.477140949678508	0.640357298035856	0.877861781733327	-10.2390326431731
HAVANA	transcript	ENSG00000124275.14	protein_coding	MTRR	2	ENST00000512311.5	retained_intron	MTRR-020	0.871283746582911	0.50429896969352	9.46722065352042	1.15111682902507e-19	1.34102175103799e-18	33.6199887632978	0.622134614878579	-0.00957728544615228	-2.4558579913497	0.0271789080452201	0.111982094900832	-7.66377811281352
HAVANA	transcript	ENSG00000124275.14	protein_coding	MTRR	2	ENST00000507414.1	processed_transcript	MTRR-025	0.726013376690341	0.325765558747698	7.8414229619087	2.73202229086159e-14	1.82337170785265e-13	21.4158111128702	0.527773754120984	0.00221958858612927	1.16795909693866	0.261627009788375	0.510783332327626	-9.66297642367811
HAVANA	transcript	ENSG00000124275.14	protein_coding	MTRR	2	ENST00000507202.1	retained_intron	MTRR-021	0.769227359646284	0.249278882984171	6.46410337104377	2.43398562618717e-10	1.08771587787373e-09	12.4982635047773	0.708701781838699	0.00381152503363179	0.909500691076698	0.377922392298945	0.641232330888255	-9.92982512925586
HAVANA	transcript	ENSG00000124275.14	protein_coding	MTRR	2	ENST00000508354.1	retained_intron	MTRR-022	0.487126657893612	0.140004890312796	4.71423579112663	3.15422740618978e-06	9.23784716975696e-06	3.31613277614637	0.766324843196754	0.0072995420989068	3.25706069869071	0.00549524570267039	0.0344000980032239	-6.10299923706921
HAVANA	transcript	ENSG00000124275.14	protein_coding	MTRR	1	ENST00000506115.1	processed_transcript	MTRR-023	0.0739565414491251	0.0903704469284228	3.48833829274238	0.000529134889207656	0.00120645579903863	-1.53986604960367	0.607067411156313	0.0247857185277077	3.98342478249692	0.00126967519280056	0.0115798469803599	-4.62778267765877
HAVANA	transcript	ENSG00000124275.14	protein_coding	MTRR	2	ENST00000509379.1	processed_transcript	MTRR-024	0.445017551916753	-0.0729168403504708	-2.10225551327234	0.0360326851347381	0.0619697828970205	-5.34799391170384	0.348142762187829	-0.000114055386861826	-0.0429484109482799	0.96632715878796	1	-10.358766813732
HAVANA	transcript	ENSG00000124279.11	protein_coding	FASTKD3	2	ENST00000264669.9	protein_coding	FASTKD3-001	0.796281759340954	0.0453303159522223	1.45047499994075	0.147556010859223	0.219937837932803	-6.49739897274677	1.4063454719108	0.00639380056299805	2.51580168178978	0.0241772712492797	0.103062688461135	-7.55203344833981
HAVANA	transcript	ENSG00000124279.11	protein_coding	FASTKD3	2	ENST00000513658.5	processed_transcript	FASTKD3-005	0.333071492918987	0.00258525534106333	0.0936051042504957	0.925460523579467	0.962620075353596	-7.54197171525856	0.258048034678534	0.00194231623640244	0.660170219290138	0.519471161743799	0.782605077618133	-10.1302724731418
HAVANA	transcript	ENSG00000124279.11	protein_coding	FASTKD3	2	ENST00000282110.8	processed_transcript	FASTKD3-003	0.0658963396744082	-0.0359801164561095	-1.61850563574856	0.106187167070315	0.164554004551511	-6.24096569786607	0.2182631589129	-0.00623680133419436	-1.47276966288627	0.162138127967897	0.381323351895532	-9.27936934177374
HAVANA	transcript	ENSG00000124279.11	protein_coding	FASTKD3	2	ENST00000511261.5	nonsense_mediated_decay	FASTKD3-002	0.00460706358164007	0.00234310024820963	0.374957701229875	0.707851647763659	0.796668702422381	-7.47611399449699	0.0183306865799968	-0.000418987121828496	-0.502171298954438	0.623069427611056	0.87045663260003	-10.2261459299628
HAVANA	transcript	ENSG00000124279.11	protein_coding	FASTKD3	2	ENST00000507036.1	nonsense_mediated_decay	FASTKD3-004	0.200208970961797	0.149195595175433	4.72270841190218	3.03099839942557e-06	8.89511269849349e-06	3.35436627220052	0.572633403638023	0.00575095001143382	1.37088386178062	0.191211269299045	0.426198954659575	-9.41527458190354
HAVANA	transcript	ENSG00000124279.11	protein_coding	FASTKD3	2	ENST00000513577.1	retained_intron	FASTKD3-008	0.496370547218562	0.0408013091284817	1.23498390377812	0.217419182994379	0.30759151514249	-6.78548115031591	1.29535520045258	0.00872857665493873	3.53395674756978	0.00313859506622073	0.0226169969779262	-5.54281876027297
HAVANA	transcript	ENSG00000124279.11	protein_coding	FASTKD3	2	ENST00000504695.1	protein_coding	FASTKD3-006	0.273049922331172	-0.0448505931468479	-1.84860105813792	0.0651083528534049	0.106101180639416	-5.84478303876472	0.251529628112977	-0.005693671223982	-2.33944855671553	0.0340496668416982	0.131780448716398	-7.87751365478878
HAVANA	transcript	ENSG00000124279.11	protein_coding	FASTKD3	2	ENST00000507572.1	protein_coding	FASTKD3-007	0.0704131378382038	-0.00503698312008739	-0.38988346238528	0.696789511125637	0.787403573487608	-7.47041191798358	0.0875169843284697	0.000453472154383165	0.330653382665806	0.745625043129017	0.962485327854078	-10.3015445280033
HAVANA	transcript	ENSG00000251168.1	lincRNA	CTD-2072I24.1	2	ENST00000511758.1	lincRNA	CTD-2072I24.1-001	0.20080330196397	0.0712826410127866	2.49927988714194	0.0127656436067766	0.0238822249200291	-4.44490132648559	0.118110636537726	0.000505790225279417	0.228714677310713	0.822277723229339	1	-10.3318480943544
ENSEMBL	transcript	ENSG00000199773.1	snRNA	RNU1-76P	3	ENST00000362903.1	snRNA	RNU1-76P-201	0.0222725835786408	0.0243149146922106	1.72053418913806	0.0859569254434835	0.136302926382524	-6.07170257735132	0	0	0	1	1	-10.3597524836655
HAVANA	transcript	ENSG00000280338.1	TEC	RP11-334G8.1	2	ENST00000623003.1	TEC	RP11-334G8.1-001	0.000135317672061137	-5.88500377464967e-05	-0.149971749299267	0.880847658648163	0.930376667262326	-7.53511213060551	0.00634540592446836	4.83459499007113e-05	0.163082644298064	0.872699366556696	1	-10.3455526492
HAVANA	transcript	ENSG00000280251.1	TEC	RP11-215I16.2	2	ENST00000624798.1	TEC	RP11-215I16.2-001	0.00407610825672895	-0.000309050135792221	-0.0579117005262443	0.953842205887601	0.98272802018288	-7.54467378626503	0	0	0	1	1	-10.3597524836655
HAVANA	transcript	ENSG00000249486.1	unprocessed_pseudogene	RP11-215I16.1	2	ENST00000511351.1	unprocessed_pseudogene	RP11-215I16.1-001	0.0125181132815174	0.00522809021741762	0.670004537518016	0.503165628705061	0.614376241742695	-7.32216138979418	0.0361173990478404	0.000275180183221641	0.166430225696265	0.870111676926685	1	-10.3449642691831
HAVANA	transcript	ENSG00000245729.2	lincRNA	RP11-480D4.1	2	ENST00000501071.2	lincRNA	RP11-480D4.1-001	0.140970729718669	0.0368603246715142	2.69168452800983	0.00734858979700337	0.0142992935508336	-3.95257373463545	0.218269426696601	0.000419269622142678	0.365176729528164	0.720239181428946	0.942416509925839	-10.288813306162
HAVANA	transcript	ENSG00000249159.6	lincRNA	RP11-480D4.2	2	ENST00000512406.5	lincRNA	RP11-480D4.2-001	0.352439278084521	0.0439967642636801	1.3379065189603	0.181537880086518	0.263396125892321	-6.653613745604	0.155228862108472	-0.00301935269923225	-1.31068782613922	0.210297949301211	0.453159888163044	-9.4920377653255
HAVANA	transcript	ENSG00000249159.6	lincRNA	RP11-480D4.2	2	ENST00000607662.1	lincRNA	RP11-480D4.2-002	0.458701331232642	0.126806734963857	3.31810564520659	0.000972658625860824	0.00214265657931042	-2.10557405513373	0.50725427824553	0.00809543622133748	1.83613525623529	0.0868777264485425	0.25780430004729	-8.73948889865068
HAVANA	transcript	ENSG00000251549.2	unprocessed_pseudogene	RP11-480D4.5	2	ENST00000506236.2	unprocessed_pseudogene	RP11-480D4.5-001	0.340719036550013	-0.0402717214932659	-0.922283712089305	0.356827467936813	0.466255191050465	-7.12171960785783	0.272682289113111	0.000501997082151111	0.14223461248853	0.888847704668797	1	-10.3489487627229
HAVANA	transcript	ENSG00000272049.1	lincRNA	RP11-480D4.6	2	ENST00000607691.1	lincRNA	RP11-480D4.6-001	0.691506288174568	0.293418577849704	8.05506995382859	5.91644091987172e-15	4.21320943055197e-14	22.9210167725289	0.188830746508096	0.000591497898368428	0.345308151298845	0.734809640220116	0.953927780972	-10.2962920521576
HAVANA	transcript	ENSG00000247516.5	lincRNA	MIR4458HG	2	ENST00000605918.1	lincRNA	MIR4458HG-002	0.00139078258447323	-0.00102747903927919	-1.04615295019468	0.295998218276967	0.39917685343492	-7.00013233786969	0.419407501431663	0.000928002724591277	0.525417844071189	0.607216529818752	0.863243525945244	-10.2136081354802
HAVANA	transcript	ENSG00000247516.5	lincRNA	MIR4458HG	1	ENST00000502001.2	lincRNA	MIR4458HG-001	1.04035485354504	0.142368105619167	3.22164736620442	0.00135800117156261	0.00293662521069369	-2.41410285333262	1.29024122666433	-0.0031374999598028	-0.735256064605841	0.473882448689688	0.740184158071506	-10.07609955934
HAVANA	transcript	ENSG00000247516.5	lincRNA	MIR4458HG	2	ENST00000606459.1	lincRNA	MIR4458HG-003	0.416800784918516	0.212883919534297	9.48751454963973	9.76319508692592e-20	1.14752738376447e-18	33.782718861897	0.9751003367612	0.000877234618757333	0.427278422492798	0.675439265955283	0.905715590406107	-10.2627968223392
ENSEMBL	transcript	ENSG00000247516.5	lincRNA	MIR4458HG	3	ENST00000578872.1	miRNA	MIR4458HG-201	0.00141336288137097	-0.00312819720296962	-0.80979423584086	0.418445432817934	0.530618122224305	-7.21892136161631	0	0	0	1	1	-10.3597524836655
HAVANA	transcript	ENSG00000250037.1	unprocessed_pseudogene	RP11-480D4.4	2	ENST00000512324.1	unprocessed_pseudogene	RP11-480D4.4-001	0.208970089219034	0.0956988433116038	4.93614684052396	1.08893655682156e-06	3.34886135966989e-06	4.33814568914094	0.202302240879731	0.00069556665898192	0.440948353726043	0.6657390375988	0.897961560336017	-10.2565354763429
HAVANA	transcript	ENSG00000279075.1	TEC	RP11-480D4.7	2	ENST00000624785.1	TEC	RP11-480D4.7-001	0.397142407573771	0.126960627211942	3.66439485853212	0.000274539470088806	0.000648243676530819	-0.926498380181016	0.589641702103405	0.00816747888373244	2.39356337495473	0.0306727900984811	0.122152648529486	-7.77871515769929
HAVANA	transcript	ENSG00000249782.1	lincRNA	RP11-417J1.1	2	ENST00000505784.1	lincRNA	RP11-417J1.1-001	0.00100428183349808	0.00145587693393648	1.19770864930026	0.231600538457994	0.324522591133606	-6.83065303632642	0.100739443394915	0.00354405778399881	1.70181378325159	0.110076741608104	0.302965518242627	-8.94841252726231
HAVANA	transcript	ENSG00000279097.1	TEC	RP11-417J1.5	2	ENST00000623979.1	TEC	RP11-417J1.5-001	0.00110528925161832	0.00177088912127012	0.611588882041039	0.541089045194597	0.650217777437534	-7.35953567831114	0.0998301573047285	0.00684549650089567	1.62813922234759	0.124973638318259	0.326762104409075	-9.05850946508913
HAVANA	transcript	ENSG00000279264.1	TEC	RP11-417J1.6	2	ENST00000625179.1	TEC	RP11-417J1.6-001	0.000106767030171842	0.00048822658123755	1.14676267956862	0.252030710762163	0.348660587345403	-6.89016534576151	0.174867478809157	0.00158831099500299	0.591191703490311	0.563474509810651	0.823300450434268	-10.1751867772123
HAVANA	transcript	ENSG00000250389.1	processed_pseudogene	MTND6P2	2	ENST00000512226.1	processed_pseudogene	MTND6P2-001	0.0854639310484103	0.0517410182939981	3.58990221210521	0.000363583893782543	0.000845687509494578	-1.18952436470998	0.0757364053702882	0.000785435245840896	0.584781581896773	0.567662842117354	0.827126713480674	-10.1791215349371
HAVANA	transcript	ENSG00000248765.1	processed_pseudogene	RP11-417J1.3	2	ENST00000510642.1	processed_pseudogene	RP11-417J1.3-001	0.00671949348495347	0.00611322724138922	2.83011601375492	0.00484120251544629	0.009691581637173	-3.57643703640713	0.103365751583747	0.00219997316359238	2.19706050098879	0.0446841410384312	0.160264073348683	-8.13241046789636
HAVANA	transcript	ENSG00000279002.1	TEC	RP11-417J1.7	2	ENST00000624775.1	TEC	RP11-417J1.7-001	0.251414399112998	0.24960561606757	7.75499452318996	5.02880852047191e-14	3.26669672005443e-13	20.8158482244577	0.243259524087546	0.00123679004782331	0.333068328997483	0.743838889501566	0.960981669149882	-10.3006944090139
HAVANA	transcript	ENSG00000280373.1	TEC	RP11-417J1.8	2	ENST00000622919.1	TEC	RP11-417J1.8-001	0.331904126607015	0.251672525787891	6.23271403332523	9.78179416378591e-10	4.11829928832307e-09	11.1406702501723	0.292825432922316	0.00123286436983587	0.236944591922648	0.816007089625397	1	-10.3298077144619
HAVANA	transcript	ENSG00000279125.1	TEC	RP11-417J1.4	2	ENST00000623220.1	TEC	RP11-417J1.4-001	0.26316212550002	0.225372077398772	6.14271291202765	1.6617785909099e-09	6.833360466416e-09	10.6240376178465	0.209918458706791	-0.0022553846109394	-0.728683742962912	0.477773641720207	0.744025769626564	-10.0810584455352
HAVANA	transcript	ENSG00000280438.1	TEC	RP11-315A16.2	2	ENST00000623386.1	TEC	RP11-315A16.2-001	0.296381981499083	0.148441276447472	3.25236160651805	0.00122216920415194	0.00265875738250238	-2.31680731347485	0.387706535939203	-0.0040441583455603	-0.886994190188278	0.389524468753905	0.653755799364365	-9.95029571299146
HAVANA	transcript	ENSG00000278877.1	TEC	RP11-315A16.3	2	ENST00000623014.1	TEC	RP11-315A16.3-001	0.861135944220525	0.298983701212921	6.29708774977095	6.67019363063297e-10	2.85712929876642e-09	11.5141326083481	0.14819169817691	-0.000263747055612133	-0.133427431593278	0.895685318928991	1	-10.3502444818144
HAVANA	transcript	ENSG00000260981.1	lincRNA	RP11-315A16.1	2	ENST00000569381.1	lincRNA	RP11-315A16.1-001	1.11422927570281	0.368424552382972	7.82026178299265	3.17370294941235e-14	2.10414074041197e-13	21.2684357971647	0.234949089012682	0.00105282309925842	0.385594012874548	0.705382574313246	0.93037498784481	-10.2807003988303
HAVANA	transcript	ENSG00000280185.1	TEC	RP11-315A16.4	2	ENST00000624223.1	TEC	RP11-315A16.4-001	0.00250481555549638	0.00938706133373563	1.93034336302489	0.0541321039617338	0.0897585211155244	-5.69154852067024	0.271620461635785	0.000396471083663348	0.162601793313511	0.87307119022165	1	-10.3456361865491
HAVANA	transcript	ENSG00000250198.1	lincRNA	RP11-143A12.3	2	ENST00000510229.1	lincRNA	RP11-143A12.3-002	0.563948618844614	0.158803460577088	3.41868279435284	0.000680889375850558	0.00153040204141254	-1.77460525270182	0.334962702647876	-0.0020721734859142	-0.672632317552887	0.511734739681954	0.775320652906495	-10.1216595834962
HAVANA	transcript	ENSG00000250198.1	lincRNA	RP11-143A12.3	2	ENST00000506655.1	lincRNA	RP11-143A12.3-003	0.611703227349067	0.235548779144451	7.85479785230157	2.48474148656149e-14	1.66444210788462e-13	21.5091195379658	0.689915761839382	0.00457364162721136	2.46888196089972	0.0264979526168555	0.109935051452012	-7.63959232354282
HAVANA	transcript	ENSG00000250198.1	lincRNA	RP11-143A12.3	2	ENST00000510067.1	lincRNA	RP11-143A12.3-001	0.829646869991426	0.303605533785034	8.7487005724136	3.35262510634449e-17	3.01094029461025e-16	28.0183171973408	0.242086586717919	0.00359600001826291	2.61111099759525	0.0200482263496722	0.0900034137443243	-7.37222274684718
HAVANA	transcript	ENSG00000279635.1	TEC	RP11-143A12.1	2	ENST00000624494.1	TEC	RP11-143A12.1-001	0.000472586713146147	-0.000788230281040742	-0.808072421080566	0.419434944715474	0.531588072248076	-7.2203113470729	0	0	0	1	1	-10.3597524836655
HAVANA	transcript	ENSG00000250619.1	antisense	CTD-2215L10.1	2	ENST00000506519.1	antisense	CTD-2215L10.1-001	0.0286127581398728	0.00756314170166334	1.31399862229066	0.189451964884342	0.273258084747639	-6.68517955204102	0.0582669535153675	0.00034140797108568	0.494678927173623	0.628220812224293	0.870547669775903	-10.2300701446578
HAVANA	transcript	ENSG00000112902.11	protein_coding	SEMA5A	2	ENST00000382496.9	protein_coding	SEMA5A-001	1.26667235685201	0.259291777464822	5.14530219886738	3.84969110620248e-07	1.24091436228517e-06	5.34034014288438	2.28655010022762	0.00586845708764461	2.07149063633914	0.0565549565107456	0.189637651657611	-8.35046423236623
HAVANA	transcript	ENSG00000112902.11	protein_coding	SEMA5A	2	ENST00000514923.4	processed_transcript	SEMA5A-003	0.204632744501876	0.0597421546761786	2.57843437186473	0.010211130668257	0.019414935742255	-4.2466610246695	0.102509970928072	0.000658393724985589	0.474636676415884	0.642099109658084	0.879109381539736	-10.2402868428737
HAVANA	transcript	ENSG00000112902.11	protein_coding	SEMA5A	2	ENST00000513968.4	protein_coding	SEMA5A-002	0.13789738483553	0.152962868930812	5.23038619115191	2.49605792890843e-07	8.20235918630457e-07	5.75872969253349	0.246538043721364	0.00578911727211888	1.0658237022766	0.303890198371035	0.559039871777983	-9.77524407734916
HAVANA	transcript	ENSG00000112902.11	protein_coding	SEMA5A	2	ENST00000509486.2	retained_intron	SEMA5A-004	0.269831271462891	0.0817225230956203	2.92080438256561	0.00364977846318549	0.00743945525413223	-3.3201272105257	0.773644228380897	0.00816292581797444	2.45859058656628	0.0270346667376726	0.111563292815742	-7.65870799187719
ENSEMBL	transcript	ENSG00000266415.1	miRNA	MIR4636	3	ENST00000582271.1	miRNA	MIR4636-201	0.329468051135937	-0.0662440973247064	-0.921533755240894	0.357218298248885	0.466655740799404	-7.1224093145957	0.0409000279947046	-0.00218133482638425	-1.2224553865639	0.240990879912901	0.493554373740185	-9.59959395981801
HAVANA	transcript	ENSG00000248537.1	antisense	CTD-2201E9.4	2	ENST00000511310.1	antisense	CTD-2201E9.4-001	0.00136127312927434	0.000123953100164226	0.0793240060147896	0.936806795366895	0.970808160395669	-7.54320560518302	0.153148621423865	0.00105621138858295	0.561610418920104	0.582938945970981	0.841271558061429	-10.1930029366881
HAVANA	transcript	ENSG00000279698.1	TEC	CTD-2201E9.3	2	ENST00000624030.1	TEC	CTD-2201E9.3-001	0.473805977706242	0.127298996241003	3.26028412264932	0.00118923463735698	0.00259135744529263	-2.29156709323732	0.551165537628669	-0.0046394748501546	-1.35762182820063	0.195291004936244	0.432083960440005	-9.43241673556525
HAVANA	transcript	ENSG00000251370.1	lincRNA	CTD-2201E9.1	2	ENST00000510879.1	lincRNA	CTD-2201E9.1-001	0.000843499228274075	0.000878412953872631	1.5569556043902	0.120116645238729	0.183468163391123	-6.33812567539617	0.491777442908831	0.00336322922774372	2.13635428394463	0.0501005028113395	0.173899045327312	-8.23866467680982
HAVANA	transcript	ENSG00000250001.1	sense_intronic	CTD-2201E9.2	1	ENST00000515377.1	sense_intronic	CTD-2201E9.2-001	0.401691419157296	0.149904740418296	4.97790862440177	8.87340814370286e-07	2.75449905806277e-06	4.53524987723217	0.49399411120291	0.00576436732329345	1.96049420419015	0.0693951926607414	0.219815413301471	-8.53733909982923
HAVANA	transcript	ENSG00000250786.1	lincRNA	SNHG18	2	ENST00000508179.1	lincRNA	SNHG18-001	0.210295989188056	0.0887737537620092	4.78480809164286	2.25910538133225e-06	6.7188624036419e-06	3.63651018562171	0.2862395002944	0.000993910154927113	0.859528774867878	0.404004167764048	0.66926913259016	-9.97465193941642
HAVANA	transcript	ENSG00000250786.1	lincRNA	SNHG18	2	ENST00000509788.1	lincRNA	SNHG18-002	0.17757080122078	0.0800848093705275	4.3497240915213	1.65439699289397e-05	4.48677982783998e-05	1.73107437773327	0.204851515583536	0.000804488223273597	0.396007665076604	0.697852211752703	0.92436889880286	-10.2763959989721
ENSEMBL	transcript	ENSG00000239112.1	snoRNA	SNORD123	3	ENST00000459473.1	snoRNA	SNORD123-201	0.322572237518392	0.0618812431590252	0.833775346641161	0.404807557360693	0.516689756811607	-7.19925517940283	0	0	0	1	1	-10.3597524836655
HAVANA	transcript	ENSG00000248525.2	sense_overlapping	CTD-2001E22.1	1	ENST00000504182.2	sense_overlapping	CTD-2001E22.1-001	0.0989703594476384	0.0411329010489885	2.59879188817542	0.00963275904543097	0.0183957294786888	-4.19470319265884	0.108326166051532	0.00105156521572317	0.797245500513092	0.438140158537448	0.704483540619455	-10.0273066000163
HAVANA	transcript	ENSG00000169777.6	protein_coding	TAS2R1	2	ENST00000382492.3	protein_coding	TAS2R1-001	0.0417707350550196	0.0104941852762426	1.85003461909549	0.0649010751562345	0.105805530532722	-5.84215199044261	0.104073134652145	-9.70166408461916e-05	-0.092686644305576	0.927418086605461	1	-10.3551629256986
HAVANA	transcript	ENSG00000169777.6	protein_coding	TAS2R1	2	ENST00000514078.1	protein_coding	TAS2R1-002	0.00440136933551848	0.000258280725904589	0.104843296113684	0.91654239141175	0.956258762064331	-7.54085744973532	0.0362278060297437	0.000873876962391516	1.31483077492016	0.208937100817936	0.451242207336225	-9.48684112041489
HAVANA	transcript	ENSG00000169777.6	protein_coding	TAS2R1	1	ENST00000506620.1	protein_coding	TAS2R1-003	0.0338733399306377	0.0090481467888182	1.03728757908216	0.300105537480173	0.403823211778815	-7.00934070926674	0.00563654104824393	-0.00030061552257301	-1.18814773521845	0.253829494651368	0.502526967980819	-9.63977282263541
HAVANA	transcript	ENSG00000249781.6	lincRNA	CTD-2143L24.1	2	ENST00000512976.5	lincRNA	CTD-2143L24.1-005	0.0863504504411269	0.0287419018115267	1.99065151609408	0.0470656274752995	0.0789982204316086	-5.57430882318051	0.0906014325221378	0.00255081981967136	1.80793698525577	0.0913525650040795	0.266734770638872	-8.78419028166683
HAVANA	transcript	ENSG00000249781.6	lincRNA	CTD-2143L24.1	2	ENST00000511616.5	lincRNA	CTD-2143L24.1-001	0.276343317559535	0.0930075828595708	5.52689925602971	5.26609471071983e-08	1.85390618610438e-07	7.26456185156519	0.194400615696429	-9.32803453279634e-06	-0.00990804243097562	0.992229381240494	1	-10.3597000223572
HAVANA	transcript	ENSG00000249781.6	lincRNA	CTD-2143L24.1	2	ENST00000606744.1	lincRNA	CTD-2143L24.1-008	0.0770809056567103	0.0127970394743069	0.532541165564098	0.594588904088236	0.698891168720426	-7.40469323094418	0	0	0	1	1	-10.3597524836655
HAVANA	transcript	ENSG00000249781.6	lincRNA	CTD-2143L24.1	2	ENST00000606222.1	lincRNA	CTD-2143L24.1-007	0.165518030056478	0.0725690629142374	3.84053655422048	0.000138618358393901	0.000339334701055283	-0.284245704089875	0.0336772810990776	-0.000618416661718788	-0.794010458996588	0.439962153833626	0.706342848530271	-10.0299427411354
HAVANA	transcript	ENSG00000249781.6	lincRNA	CTD-2143L24.1	2	ENST00000606169.1	lincRNA	CTD-2143L24.1-006	0.162903270373053	0.0435557190383823	2.00035705431852	0.0460044977870061	0.0773897350953037	-5.5551095317228	0.216833034130854	0.00170485204530013	0.735798127838254	0.473562377963354	0.739879706536242	-10.0756887213376
ENSEMBL	transcript	ENSG00000222054.1	rRNA	RNA5SP177	3	ENST00000410122.1	rRNA	RNA5SP177-201	0.00683972581665958	-0.00701833952289542	-0.524963546420146	0.599842288969412	0.703713022106468	-7.40869474002307	0.0734341440842076	-0.00391648768449107	-1.22293386071048	0.240815461713269	0.493554373740185	-9.59902700470478
HAVANA	transcript	ENSG00000250814.1	lincRNA	RP11-447B18.1	2	ENST00000508097.1	lincRNA	RP11-447B18.1-001	0.00138080125438821	0.000100567243551129	0.0736113321254759	0.941349227936822	0.973968890795029	-7.54364211643956	0.172350018173745	-0.00138043119228435	-0.731701482358987	0.475984570335304	0.742328390065867	-10.0787866648119
HAVANA	transcript	ENSG00000279011.1	TEC	RP11-191F9.4	2	ENST00000623143.1	TEC	RP11-191F9.4-001	0.00510658680943809	-0.0016802950807903	-0.28698168333399	0.774245779956869	0.850313323026682	-7.50520363039781	0.397414638776471	0.00633701452440489	1.59132980820855	0.133047099429477	0.33441890313399	-9.1122555003843
HAVANA	transcript	ENSG00000279755.1	TEC	RP11-191F9.2	2	ENST00000624959.1	TEC	RP11-191F9.2-001	0.437889583240918	0.185362289192306	3.81674445681862	0.000152261277527117	0.000371001810464698	-0.372659376805542	0.583027405026421	-0.00364485174142197	-1.05099168135444	0.310424784942935	0.566289852571648	-9.79082161831308
HAVANA	transcript	ENSG00000278874.1	TEC	RP11-191F9.3	2	ENST00000624400.1	TEC	RP11-191F9.3-001	0.000819091062887562	0.00143997044899539	0.967688492136058	0.333669954886089	0.441074658810756	-7.07892104540202	0.62498037470861	0.00110913484417516	0.243192466397734	0.811255297228228	1	-10.3282109410771
HAVANA	transcript	ENSG00000280016.1	TEC	RP11-191F9.1	2	ENST00000623432.1	TEC	RP11-191F9.1-001	0	0	0	1	1	-7.54634944069386	0.392432239312593	-0.00387457230586216	-0.702817624943146	0.493274311748872	0.758187033468372	-10.1001718510141
HAVANA	transcript	ENSG00000249807.1	lincRNA	CTD-2199O4.1	2	ENST00000506299.1	lincRNA	CTD-2199O4.1-001	0.580775694678486	0.258774639697047	8.44860352482428	3.26502671522067e-16	2.64856011680095e-15	25.7742636269488	0.537402523225744	0.0069997087683879	3.76944391352843	0.00195124080958401	0.0159044747781354	-5.0636011144077
HAVANA	transcript	ENSG00000280449.1	TEC	CTD-2199O4.4	2	ENST00000623704.1	TEC	CTD-2199O4.4-001	0.00159729007951836	-0.000218295178847483	-0.0848158768857443	0.932441876560043	0.967775603371454	-7.54275522235158	1.08330438543571	0.00740315425824693	1.82280058986165	0.0889689089460966	0.262132147461503	-8.76068185959246
HAVANA	transcript	ENSG00000280368.1	TEC	CTD-2199O4.5	2	ENST00000624258.1	TEC	CTD-2199O4.5-001	1.08950930292795	0.279078086902227	3.73200047896934	0.000211872469568386	0.000507484321527029	-0.683362210801282	1.3635629087598	0.0105229899232872	1.790286070766	0.0942567550960677	0.272248323151909	-8.81194859566484
HAVANA	transcript	ENSG00000260515.1	lincRNA	CTD-2199O4.3	2	ENST00000566945.1	lincRNA	CTD-2199O4.3-001	0.599904353097076	0.355018974787586	9.09069710675672	2.34012760847942e-18	2.37002468114292e-17	30.6452188312296	0.713687750024161	0.00305794400696961	0.914954856131543	0.37514654307156	0.638097937459785	-9.92479539574088
HAVANA	transcript	ENSG00000271998.1	lincRNA	CTD-2199O4.7	2	ENST00000606203.1	lincRNA	CTD-2199O4.7-001	0.119704174664776	0.033231363808802	1.0800192103522	0.28065670372911	0.381866828979865	-6.96423758459417	0.142446156714126	0.008599161727621	2.30898211821105	0.0361022933975159	0.137372635552954	-7.93268728488119
HAVANA	transcript	ENSG00000272417.1	lincRNA	CTD-2199O4.6	2	ENST00000607861.1	lincRNA	CTD-2199O4.6-001	0.804536529799711	0.467941917207164	9.6609487377805	2.36663759639222e-20	2.9719207067704e-19	35.1832173817412	1.06603787923974	0.00260243799563085	0.769193558816985	0.454098436781806	0.720435713387858	-10.0498376421573
HAVANA	transcript	ENSG00000150756.13	protein_coding	FAM173B	2	ENST00000280330.12	protein_coding	FAM173B-003	1.57444115262546	0.495154739543516	9.36712041723048	2.58473433124541e-19	2.89888691156828e-18	32.8208667069693	2.20532308779776	0.00931591335568244	2.39002438868383	0.0308835662312366	0.122755629860417	-7.78520674993815
HAVANA	transcript	ENSG00000150756.13	protein_coding	FAM173B	2	ENST00000511437.5	protein_coding	FAM173B-001	0.336037866066992	0.101152055001132	3.16793781413139	0.00162957809330318	0.00348575757880839	-2.58211333537406	1.02641770313938	-0.00330803274314782	-0.609262898702245	0.55175625108649	0.812361606552052	-10.163874226073
HAVANA	transcript	ENSG00000150756.13	protein_coding	FAM173B	2	ENST00000510047.5	protein_coding	FAM173B-002	1.00713674078039	0.31205670073716	7.02546108185611	7.04984777266041e-12	3.68234949150677e-11	15.9635655106251	0.601465417831416	0.000911170872965042	0.264053829365091	0.795445940141724	1	-10.3225809816666
HAVANA	transcript	ENSG00000150756.13	protein_coding	FAM173B	2	ENST00000504390.5	nonsense_mediated_decay	FAM173B-004	0.139418900712825	0.0226436013496841	0.911198409536714	0.362631944255222	0.472489564607124	-7.13185738574151	0.0429641935397885	0.00067034828409007	0.759391171401371	0.459759363161647	0.726296229006647	-10.0575355292826
HAVANA	transcript	ENSG00000150756.13	protein_coding	FAM173B	2	ENST00000510052.5	processed_transcript	FAM173B-007	0.920771630820298	0.252964683494838	4.20745202950341	3.06402873753637e-05	8.06576628042521e-05	1.14443862667916	0.685628552602714	-0.00755535477014511	-1.01536217207346	0.326539466975868	0.584393282014938	-9.8274729764669
HAVANA	transcript	ENSG00000150756.13	protein_coding	FAM173B	2	ENST00000506108.2	nonsense_mediated_decay	FAM173B-006	0.289850020173428	0.0041886286994322	0.182556519142526	0.855220338383784	0.911515484202542	-7.52969870590945	0.146654944371403	0.00112592302137435	1.0198366085092	0.324483293184236	0.582124159990913	-9.82293022642368
HAVANA	transcript	ENSG00000150756.13	protein_coding	FAM173B	2	ENST00000508553.1	retained_intron	FAM173B-005	1.31621660222128	0.274860490636603	5.02884700870967	6.89910371982908e-07	2.1658640891691e-06	4.77769806293989	1.84608555388079	0.0132038122122984	4.79340073781361	0.000258239701880849	0.00363251633068888	-2.99578245676887
HAVANA	transcript	ENSG00000248968.1	antisense	CTD-2256P15.1	2	ENST00000509915.1	antisense	CTD-2256P15.1-001	0.00182806928564894	-0.000729857596479482	-0.708279895929342	0.479103033764408	0.591172317329963	-7.29582866832778	0.197339086520757	0.00280444413691238	1.98417172673648	0.066451945471198	0.212968435156315	-8.49796564497048
HAVANA	transcript	ENSG00000150753.11	protein_coding	CCT5	2	ENST00000280326.8	protein_coding	CCT5-001	1.1041373264138	0.287877225564633	8.22015542317408	1.77670732695211e-15	1.33501447382404e-14	24.1053589198754	1.24161799475529	-0.00882415247848161	-4.05386177294014	0.00110290187172079	0.0104247030297558	-4.48448558787202
HAVANA	transcript	ENSG00000150753.11	protein_coding	CCT5	2	ENST00000503026.5	protein_coding	CCT5-002	3.20189699365381	0.59691879233799	9.53707130301502	6.5236839346419e-20	7.80402792006081e-19	34.1811111663076	4.29827313241005	-0.00264743505098166	-1.23653558786948	0.235870294802198	0.488172210027648	-9.58283468618491
HAVANA	transcript	ENSG00000150753.11	protein_coding	CCT5	2	ENST00000515390.5	protein_coding	CCT5-003	0.345637145122948	0.0440091682643438	0.794015872653201	0.4275645986185	0.539933751339844	-7.23154852615196	0.784965191865131	-0.0233595963813796	-5.4029594442969	8.17647915052384e-05	0.00162547585861173	-1.80503218583024
HAVANA	transcript	ENSG00000150753.11	protein_coding	CCT5	2	ENST00000511700.1	nonsense_mediated_decay	CCT5-007	0.401893227669478	0.0589608848983202	0.942824782132715	0.346227952825547	0.454834594582731	-7.10261139386235	0.201935440921489	0.00219575181821846	0.7837245203307	0.445787128274578	0.71225432018676	-10.0382590946519
HAVANA	transcript	ENSG00000150753.11	protein_coding	CCT5	2	ENST00000508451.1	retained_intron	CCT5-008	2.67446642755204	0.44168212037521	7.17345781112097	2.66647946380986e-12	1.45333895538937e-11	16.9166761212711	3.24879851527186	-0.0154233272399312	-5.60125470155437	5.68341155705037e-05	0.0012636536496252	-1.42681174651032
HAVANA	transcript	ENSG00000150753.11	protein_coding	CCT5	2	ENST00000510326.5	retained_intron	CCT5-010	0.668105619695753	0.489392128460238	10.5218318188504	1.63197766766761e-23	2.87466310151802e-22	42.3840866984346	0.785419797522959	0.0060400436305778	1.98480573221695	0.0663747190539475	0.212797314622003	-8.49690761319919
HAVANA	transcript	ENSG00000150753.11	protein_coding	CCT5	2	ENST00000512975.5	nonsense_mediated_decay	CCT5-011	0.202039444509215	0.0361332226912824	0.842116144265702	0.400127406584888	0.511820195967456	-7.19228100472039	0.0695858946409424	0.00347235468242584	1.34209754356264	0.200155986996006	0.439089192847411	-9.45231871673293
HAVANA	transcript	ENSG00000150753.11	protein_coding	CCT5	2	ENST00000423695.6	retained_intron	CCT5-018	0.426693845148224	0.237028652431484	8.1975359436119	2.09730019311467e-15	1.56269706924237e-14	23.9420004006437	0.659675305893509	0.00680876347355715	4.1675200289856	0.000879414985708775	0.00882937029826058	-4.25359779448438
ENSEMBL	transcript	ENSG00000150753.11	protein_coding	CCT5	3	ENST00000625723.1	protein_coding	CCT5-201	0.316131843777086	0.0512741127643895	0.73736706357853	0.461246629707437	0.573625013905754	-7.27484120863808	0.0599251162872355	-0.00319600620198589	-1.22282586225879	0.240855047416862	0.493554373740185	-9.59915499034541
HAVANA	transcript	ENSG00000150753.11	protein_coding	CCT5	2	ENST00000503454.5	nonsense_mediated_decay	CCT5-012	0.152363168366679	0.166020183712081	3.71469512480591	0.000226487005802058	0.000540610890381723	-0.745999461901073	1.0630405802936	0.014062539977406	1.78259198052962	0.0955480996143105	0.274842623362316	-8.82399413732995
HAVANA	transcript	ENSG00000150753.11	protein_coding	CCT5	2	ENST00000515676.5	protein_coding	CCT5-013	0.254492756158349	0.283910305590184	7.41919589578219	5.12626809583165e-13	3.00882589999097e-12	18.5347171764873	0.233031714049977	-0.00485083057551872	-2.2481370027674	0.0405547555782563	0.149540950880963	-8.04185945713199
HAVANA	transcript	ENSG00000150753.11	protein_coding	CCT5	2	ENST00000506600.1	protein_coding	CCT5-014	0.0245775275393345	-0.00552630371961759	-0.564761436622415	0.57249048688099	0.67889457447587	-7.38703914003785	0.0915215534615793	0.00174980030596784	0.85832992850956	0.404644223285484	0.669978856489112	-9.97569933549015
HAVANA	transcript	ENSG00000150753.11	protein_coding	CCT5	2	ENST00000514674.5	retained_intron	CCT5-015	0.456757361697161	0.216005481962036	5.66698087240624	2.4633690115459e-08	8.97638927963037e-08	8.00149468521097	0.728663491410708	0.0119913665235926	3.27033362399463	0.00534971817102976	0.0337450368659927	-6.07628196014175
HAVANA	transcript	ENSG00000150753.11	protein_coding	CCT5	2	ENST00000509846.1	retained_intron	CCT5-016	0.835348459233286	0.384660739648763	9.15931241159905	1.36009566378954e-18	1.41182874658364e-17	31.1809615193368	0.771777648977673	0.00196798709150581	0.582269605800111	0.569308637024692	0.828761088474641	-10.1806523139386
HAVANA	transcript	ENSG00000150753.11	protein_coding	CCT5	2	ENST00000511995.1	retained_intron	CCT5-017	0.535423189534398	0.202045468178874	6.56926002235223	1.27627771473778e-10	5.86729327703394e-10	13.1290513177547	0.802188331315843	-0.000155547360962091	-0.0551624530292705	0.956760210753229	1	-10.3581265360538
HAVANA	transcript	ENSG00000271980.1	antisense	CTD-2256P15.4	2	ENST00000606194.1	antisense	CTD-2256P15.4-001	0.0999257085037977	0.0871574359468325	10.1515089179254	3.9247614086984e-22	5.95575343068285e-21	39.2369917402526	0.24022015708563	-0.000531895713419216	-0.510154669481135	0.617602824685713	0.87045663260003	-10.2219018670458
HAVANA	transcript	ENSG00000271715.1	lincRNA	CTD-2256P15.5	2	ENST00000607847.1	lincRNA	CTD-2256P15.5-001	0.174130094234525	0.241523925737901	10.8841990293766	6.78939598314847e-25	1.38810925076782e-23	45.5324481593795	0.102397959171267	0.000408820890567404	0.270915543585252	0.790265789340806	0.99639429477875	-10.3206289211945
HAVANA	transcript	ENSG00000164237.8	protein_coding	CMBL	2	ENST00000503834.1	processed_transcript	CMBL-008	0.562986733988754	0.501525765622587	13.0028750097854	1.74496677870803e-33	9.48209637830836e-32	65.1460295325146	1.09852043529939	0.00319356840408094	1.07429003769329	0.300205736605223	0.554673850968385	-9.76626851891184
HAVANA	transcript	ENSG00000164237.8	protein_coding	CMBL	2	ENST00000296658.3	protein_coding	CMBL-001	1.42605084048144	0.736864310522807	17.3753094611328	3.33794432937912e-53	2.99405985467843e-50	110.26180711279	2.3305790948954	0.0067003109555061	2.42456267628472	0.0288839638773417	0.116951625190915	-7.7216762191822
HAVANA	transcript	ENSG00000164237.8	protein_coding	CMBL	2	ENST00000510532.5	processed_transcript	CMBL-006	0.0484717320408221	0.0328173540078735	2.24527148366336	0.0251889116209284	0.0446805614891408	-5.04027037237528	0.0669192609607231	0.0028752043432597	1.89635130390882	0.0779711907480041	0.238924668021034	-8.64260288139186
HAVANA	transcript	ENSG00000164237.8	protein_coding	CMBL	2	ENST00000511963.5	retained_intron	CMBL-005	0.540904903793387	0.225167367557893	8.40766581722963	4.43410883595823e-16	3.54696205366275e-15	25.4726657024478	0.854461963707996	0.000231966035037044	0.0710030578902777	0.944363147494997	1	-10.3570588181958
HAVANA	transcript	ENSG00000164237.8	protein_coding	CMBL	2	ENST00000506821.1	retained_intron	CMBL-003	0.000139332816977613	0.000132200504623242	0.326130871634287	0.744462422440231	0.826559594292076	-7.49321322940834	0	0	0	1	1	-10.3597524836655
HAVANA	transcript	ENSG00000164237.8	protein_coding	CMBL	2	ENST00000514202.1	retained_intron	CMBL-004	0.0615069127839251	0.0635440604667195	5.68518969768767	2.22914714378193e-08	8.15648784841924e-08	8.0984779196123	0.0703720230196298	0.00303237440823044	2.3080181598876	0.0361691029196082	0.137560236966544	-7.93442754375942
HAVANA	transcript	ENSG00000164237.8	protein_coding	CMBL	2	ENST00000506224.1	processed_transcript	CMBL-007	0.228624757024572	0.134984783616271	3.89250067160897	0.000112730110403606	0.000278845022067162	-0.0893430968887934	0.163815546722725	0.00108496647438225	0.283840399646238	0.780536330324557	0.989270247475936	-10.3168174007602
ENSEMBL	transcript	ENSG00000252341.1	misc_RNA	Y_RNA	3	ENST00000516532.1	misc_RNA	Y_RNA.685-201	0.556396310290667	0.285863415930723	3.33660842745106	0.000911495813435233	0.00201497186166699	-2.0453959603266	0.755896129280344	0.00388182557799879	0.313717303566812	0.758193369565755	0.972275282375936	-10.3073350873307
ENSEMBL	transcript	ENSG00000252671.1	misc_RNA	Y_RNA	3	ENST00000516862.1	misc_RNA	Y_RNA.705-201	0.212043529784324	0.0110821199694872	0.203821864175452	0.838576016935904	0.899014340370978	-7.52559377557139	0.452260294514155	0.0108754046935025	1.18233404489781	0.256056395554806	0.504826556610754	-9.64648836441317
HAVANA	transcript	ENSG00000280369.1	TEC	CTD-2256P15.3	2	ENST00000623897.1	TEC	CTD-2256P15.3-001	0.0118336986943388	-0.00123644127608896	-0.220933305512111	0.825234969013291	0.889013891151568	-7.52196266871825	0.0771822145786697	0.000159588361280925	0.11367664908227	0.911049564948482	1	-10.3528498569426
HAVANA	transcript	ENSG00000259802.1	antisense	CTD-2256P15.2	2	ENST00000561606.1	antisense	CTD-2256P15.2-001	0.388770176954019	0.0789091345729146	3.51451561854716	0.000480769557913344	0.00110241175721835	-1.45048283792033	0.705227559389978	0.00223987805749366	1.28867845659003	0.217646637043479	0.463367489726056	-9.51942727949248
HAVANA	transcript	ENSG00000145495.14	protein_coding	MARCH6	2	ENST00000449913.6	protein_coding	MARCH6-005	1.10041095388709	0.611151586012518	10.9589898132481	3.49394434164177e-25	7.3776570846332e-24	46.19045334777	1.60834269592978	-0.015915479272031	-2.53749913307267	0.023171064219306	0.100113879096273	-7.51132294270646
HAVANA	transcript	ENSG00000145495.14	protein_coding	MARCH6	2	ENST00000502795.5	nonsense_mediated_decay	MARCH6-007	0.00407419584163132	0.00242351886635553	0.747776632568167	0.454948061727124	0.567372343725338	-7.26712556279245	0.208732680514202	-0.00253416503874629	-1.80100007321721	0.0924843205403107	0.2688467695399	-8.7951201006508
HAVANA	transcript	ENSG00000145495.14	protein_coding	MARCH6	2	ENST00000511802.5	retained_intron	MARCH6-002	1.67194966817044	0.242842131607475	4.36378655794263	1.55517018641499e-05	4.22952721315522e-05	1.7900412078947	2.66902420163393	0.0102511174358844	2.82953611740109	0.012992517927828	0.065194243299956	-6.95154955640243
HAVANA	transcript	ENSG00000145495.14	protein_coding	MARCH6	2	ENST00000503788.5	protein_coding	MARCH6-004	1.97759317054366	1.01984538061713	11.3377335719955	1.16001403848358e-26	2.87171818136909e-25	49.564208053618	3.40888902675917	-0.0371795305843169	-3.51729162114446	0.00324615708530098	0.0231977476824432	-5.57666642648059
HAVANA	transcript	ENSG00000145495.14	protein_coding	MARCH6	2	ENST00000274140.9	protein_coding	MARCH6-001	2.80987512801956	0.823663100222712	12.3043022237881	1.45818809517179e-30	5.63089351364961e-29	58.4696805628045	4.43827172563644	0.0120398778735944	3.46744626752286	0.00359047548842085	0.0250086608447256	-5.67782457775698
HAVANA	transcript	ENSG00000145495.14	protein_coding	MARCH6	2	ENST00000510872.5	processed_transcript	MARCH6-014	0.347323368064757	0.0374146911886962	0.719779923274966	0.471998364115406	0.584196524816189	-7.28763171114951	1.01682562805239	-0.0316343218945542	-4.88124771362266	0.000218175809354262	0.00322434694838493	-2.82177555968996
HAVANA	transcript	ENSG00000145495.14	protein_coding	MARCH6	2	ENST00000507863.1	processed_transcript	MARCH6-015	1.47290781923495	1.00361286274099	15.8146826600496	6.13081490709945e-46	1.8137424980735e-43	93.6330160532429	0.167416304433692	-0.00347083977125374	-0.908963333178113	0.378196631361005	0.641533883728481	-9.93031921942487
HAVANA	transcript	ENSG00000145495.14	protein_coding	MARCH6	2	ENST00000506131.1	retained_intron	MARCH6-008	1.42372011182757	0.258516237543231	3.82020611068673	0.000150200366222934	0.000366258590581949	-0.35982774378374	1.28384160933442	-0.00140792440923061	-0.247736266916962	0.807804343244657	1	-10.3270237909737
HAVANA	transcript	ENSG00000145495.14	protein_coding	MARCH6	2	ENST00000514961.1	retained_intron	MARCH6-009	0.0640439848028682	0.050396445255927	3.31618926418307	0.000979206690232262	0.00215640411896554	-2.11178856344497	0.329467203003191	0.00104440315997909	0.32461506351564	0.75009773526554	0.965992715901873	-10.3036434871255
HAVANA	transcript	ENSG00000145495.14	protein_coding	MARCH6	2	ENST00000510792.1	protein_coding	MARCH6-006	1.03498830412411	0.75141725263758	8.65595530068948	6.81576993244802e-17	5.93000360523618e-16	27.3186100081024	0.527842747462844	-0.000867614866144741	-0.0970043496418244	0.924048001731526	1	-10.3547255086454
HAVANA	transcript	ENSG00000145495.14	protein_coding	MARCH6	2	ENST00000512449.5	retained_intron	MARCH6-012	2.09640097620274	0.716870749299253	11.5769191400713	1.30519143623166e-27	3.5949130026707e-26	51.7295193867232	1.6057050270465	0.0165942362079946	1.86050284592025	0.083169347015943	0.25004684262862	-8.70051340632351
HAVANA	transcript	ENSG00000145495.14	protein_coding	MARCH6	2	ENST00000505253.1	processed_transcript	MARCH6-010	2.28307543016764	0.357246909027562	6.25574652156393	8.5326385627737e-10	3.61563150695487e-09	11.2739162803602	1.6994853410444	0.00609899644063622	1.77546104610327	0.0967588767610703	0.277217850467716	-8.83512830658056
HAVANA	transcript	ENSG00000145495.14	protein_coding	MARCH6	2	ENST00000514312.1	retained_intron	MARCH6-013	1.40247925477689	0.178237205943502	2.60859442939474	0.00936485478500714	0.0179158105614206	-4.16954264851609	2.34075095275278	0.0021554424868908	0.338838287398734	0.739577472001987	0.957746822942115	-10.29863858204
HAVANA	transcript	ENSG00000145495.14	protein_coding	MARCH6	2	ENST00000606497.1	processed_transcript	MARCH6-016	2.5410102383924	0.788276419566083	11.3751842675786	8.2537502632145e-27	2.07652432659494e-25	49.9015024999679	4.11918174550631	0.0172990070513974	2.77601440029045	0.0144568524741725	0.0706590516314082	-7.05562250981528
HAVANA	transcript	ENSG00000250600.1	antisense	ROPN1L-AS1	2	ENST00000513037.1	antisense	ROPN1L-AS1-001	0.161730540613894	0.0739749674128498	2.33765836735073	0.0198003409932003	0.0358281462405677	-4.83093883046661	0.160236336303876	-0.00452502913616506	-1.28585118385624	0.218605263296259	0.464635097630179	-9.52291899203031
HAVANA	transcript	ENSG00000145491.11	protein_coding	ROPN1L	2	ENST00000503804.5	protein_coding	ROPN1L-002	0.0404681374913284	-0.0022772383850717	-0.293261214439915	0.769444733381038	0.846630992924983	-7.50338344053882	0.104270065949475	0.0012309293931041	0.821848716517278	0.42444108432353	0.690461968416497	-10.006937613153
HAVANA	transcript	ENSG00000145491.11	protein_coding	ROPN1L	2	ENST00000274134.4	protein_coding	ROPN1L-001	0.147510667047969	0.0888091574897149	6.23313824900533	9.75724651033431e-10	4.10866878884684e-09	11.143120598289	0.290011243930738	0.000656066165581948	0.225807558305606	0.824495778847865	1	-10.3325517207435
HAVANA	transcript	ENSG00000145491.11	protein_coding	ROPN1L	2	ENST00000510520.5	processed_transcript	ROPN1L-005	0.100477506223349	0.0956622943768596	7.53875825157556	2.26295978235893e-13	1.37762270276132e-12	19.337741785551	0.151412933338294	0.000428420856990701	0.283579556401249	0.78073231646633	0.989429271386629	-10.3168960601205
HAVANA	transcript	ENSG00000145491.11	protein_coding	ROPN1L	2	ENST00000515762.5	retained_intron	ROPN1L-003	0.0419900096497276	-0.00624557668904142	-0.498663620311701	0.618236684122848	0.71991829984483	-7.42213848696213	0.0357080095095192	0.000326471046632729	0.381835166402539	0.708108598247649	0.932586097131876	-10.2822264882184
HAVANA	transcript	ENSG00000145491.11	protein_coding	ROPN1L	2	ENST00000512022.1	retained_intron	ROPN1L-004	0.129745754986731	0.182168516482857	9.88648477112355	3.65395548177502e-21	5.0010463795845e-20	37.030242412915	0.270232065135226	0.0061117144925862	1.91710951784233	0.0750965123377773	0.232585835232521	-8.60876467047082
ENSEMBL	transcript	ENSG00000277073.1	miRNA	MIR6131	3	ENST00000611729.1	miRNA	MIR6131-201	0.332783719203105	0.328141733960771	4.42247068479149	1.19920564646052e-05	3.30350388842097e-05	2.03801674694255	0.0928541231797527	-0.00212237995839435	-0.50342775703379	0.622207533071554	0.87045663260003	-10.225482266177
HAVANA	transcript	ENSG00000246016.2	antisense	LINC01513	2	ENST00000416930.2	antisense	LINC01513-001	0.810522479725964	0.299874195354821	7.71849605971764	6.49682268564167e-14	4.17530214853785e-13	20.56405030495	0.708802809209142	0.00597661941410652	1.94672679209609	0.071160464236924	0.223768897753652	-8.56010658438559
HAVANA	transcript	ENSG00000244361.1	processed_pseudogene	RPL30P7	1	ENST00000479312.1	processed_pseudogene	RPL30P7-001	0.136686938062353	0.163255685755977	7.71365945755772	6.72065709992874e-14	4.31336765901853e-13	20.5307532339734	0.264343601306759	0.00910972259025348	3.30066315532394	0.00503142370659553	0.032247417379556	-6.01517001969997
HAVANA	transcript	ENSG00000249166.1	lincRNA	RP11-1C1.6	1	ENST00000510562.1	lincRNA	RP11-1C1.6-001	0.101465193034417	0.117262120869828	7.14777895882195	3.1600418287318e-12	1.70897859965426e-11	16.7501420175978	0.0884729293430142	0.00393736597762494	2.92611207288057	0.0107080461071348	0.0564616613396497	-6.76233903320341
HAVANA	transcript	ENSG00000249396.1	lincRNA	RP11-1C1.4	2	ENST00000515243.1	lincRNA	RP11-1C1.4-001	0.006428557437694	0.00359176334210821	1.69414946221792	0.0908624924746933	0.143205493483077	-6.11645464187089	0.0555594673705522	0.00133276712272291	3.41498599450143	0.00399248854462143	0.027093531790111	-5.78414070765766
HAVANA	transcript	ENSG00000249160.4	lincRNA	RP11-1C1.5	1	ENST00000506021.4	lincRNA	RP11-1C1.5-001	0.252905147135362	0.0024041347652872	0.112982778554926	0.910089764397572	0.951595321971204	-7.53997162143084	0.0792486550582852	0.00196531123567678	1.87274756658232	0.0813598870296151	0.246152112326663	-8.6808087987227
HAVANA	transcript	ENSG00000249160.4	lincRNA	RP11-1C1.5	1	ENST00000504650.2	lincRNA	RP11-1C1.5-002	0.00159490920016579	-0.00529292151556681	-1.52964050815242	0.126741031558849	0.192358395393283	-6.38004908918241	0.028746740804788	0.000507590744980434	0.744424570495349	0.468486467891765	0.735011179724157	-10.0691128178716
HAVANA	transcript	ENSG00000280017.1	TEC	RP11-54F2.9	2	ENST00000624673.1	TEC	RP11-54F2.9-001	0.0967419969936227	0.0684618274678005	9.11725404710359	1.89745192634223e-18	1.93888712810453e-17	30.8522327044345	0.0565939454010999	0.00132541157733672	3.61318946950583	0.00267420455230864	0.0200793285622814	-5.38174163045746
HAVANA	transcript	ENSG00000279450.1	TEC	RP11-54F2.8	2	ENST00000625015.1	TEC	RP11-54F2.8-001	0.0633314516354268	-0.021833773829419	-1.32660465652263	0.185247851896681	0.268020781389979	-6.66860612571842	0.0793513052830173	-0.00227689565972542	-1.17734997254192	0.257977436478418	0.506850193500632	-9.65222396441765
HAVANA	transcript	ENSG00000164236.11	protein_coding	ANKRD33B	2	ENST00000504806.5	nonsense_mediated_decay	ANKRD33B-002	0.247708808805692	0.158627928423537	8.44467308925219	3.36254916963118e-16	2.72272231568017e-15	25.7452595468477	0.404466332943802	0.00721359691688096	4.1703270175359	0.00087452203581284	0.00879757677832037	-4.24790204487991
HAVANA	transcript	ENSG00000164236.11	protein_coding	ANKRD33B	1	ENST00000296657.6	protein_coding	ANKRD33B-001	1.31588804807866	0.648683111606535	12.2504754603299	2.42962324796615e-30	9.15012138772958e-29	57.9632368766877	2.88437642868718	0.01363488936094	5.66855041054673	5.02952504998791e-05	0.00116283887357595	-1.2995546069069
HAVANA	transcript	ENSG00000250106.1	antisense	ANKRD33B-AS1	2	ENST00000506304.1	antisense	ANKRD33B-AS1-001	0.130521611304355	0.154599075846417	8.55738592280674	1.44019796413348e-16	1.2120195684965e-15	26.581001600103	0.88423262014466	0.0182895266709653	6.0036873552745	2.76173887676875e-05	0.000783748138507222	-0.674376144225143
HAVANA	transcript	ENSG00000251196.1	unprocessed_pseudogene	RP11-54F2.1	2	ENST00000508690.1	unprocessed_pseudogene	RP11-54F2.1-001	0.00366581327554395	0.00063150683827394	0.313169934948183	0.754282749561227	0.834463231406928	-7.4973523254393	0.070167258945944	-0.00130170226544788	-1.41629733831093	0.17776394557836	0.405640865906045	-9.35560790437296
HAVANA	transcript	ENSG00000251548.1	processed_pseudogene	RP11-215G15.4	1	ENST00000504159.1	processed_pseudogene	RP11-215G15.4-001	0.00304532892273854	0.00122920996700485	0.665084076037558	0.506304780473881	0.617420708468292	-7.32544067723218	0.0160574760590173	-0.000267728783129393	-0.606812832772952	0.55333721096099	0.813937391771663	-10.1654269473023
HAVANA	transcript	ENSG00000279979.1	TEC	CTD-2154B17.3	2	ENST00000623327.1	TEC	CTD-2154B17.3-001	0.0611263903290249	-0.00953445970728752	-0.576723579178029	0.564386940126169	0.671542959086724	-7.38022128880689	0.0672717061665143	-0.000903769856498951	-0.710439070178503	0.488676287096132	0.754069305953811	-10.094607015359
HAVANA	transcript	ENSG00000278865.1	TEC	CTD-2154B17.2	2	ENST00000623397.1	TEC	CTD-2154B17.2-001	0.114283929504921	-0.0313992481048573	-1.7135906798025	0.087226601519802	0.138102224106542	-6.08354597433951	0.119323118489363	0.000481284424693785	0.271219773886319	0.790036350229578	0.99624298157181	-10.3205412241695
HAVANA	transcript	ENSG00000112977.15	protein_coding	DAP	2	ENST00000230895.10	protein_coding	DAP-001	1.09931383018321	0.668163332725702	12.5257037450525	1.76413918115069e-31	7.6113325821849e-30	60.5651004223678	2.42775528146852	0.00962864345932409	4.31008523126403	0.000662975252125275	0.00720039434826034	-3.96479433273688
HAVANA	transcript	ENSG00000112977.15	protein_coding	DAP	2	ENST00000432074.2	protein_coding	DAP-002	0.0299383160084688	0.011046066000497	0.97441665199313	0.330323049869605	0.437390916359875	-7.07240479074712	0.00944934996587009	0.000647955426231092	1.61004995778389	0.12888696781706	0.328493372395977	-9.08502899533077
HAVANA	transcript	ENSG00000112977.15	protein_coding	DAP	2	ENST00000514882.5	retained_intron	DAP-007	0.0109691286996731	-0.007365840527152	-1.23681223266249	0.216740075487749	0.306761102575526	-6.78323009676811	0.0277632735219663	0.00190376732722054	1.62615895098123	0.125396992805142	0.326762104409075	-9.06142262913581
HAVANA	transcript	ENSG00000112977.15	protein_coding	DAP	2	ENST00000508253.5	retained_intron	DAP-006	0.0948810174218568	0.0300231655244631	2.43363575653093	0.0152989078128452	0.0282388075334481	-4.60473243565044	0.158057050066905	0.00139395844874206	1.62805359113042	0.124991919577496	0.326762104409075	-9.05863548733004
HAVANA	transcript	ENSG00000112977.15	protein_coding	DAP	1	ENST00000510546.1	processed_transcript	DAP-004	0.244251080128316	0.0878045714182431	4.15264660297174	3.86718825307437e-05	0.000100632241261299	0.92330188060141	0.397660814403323	0.00223827231857965	0.871570097830249	0.397612600979417	0.662574112562411	-9.96405865689781
HAVANA	transcript	ENSG00000112977.15	protein_coding	DAP	2	ENST00000508646.1	retained_intron	DAP-003	0.196154720958592	0.00386789171709286	0.132427745960364	0.894699489848483	0.940410255912308	-7.53758743376511	0.570862490408735	0.00990686917496292	1.92704815010652	0.0737543011025186	0.229527922165632	-8.59248577405472
HAVANA	transcript	ENSG00000272324.5	antisense	CTD-2154B17.4	2	ENST00000606513.5	antisense	CTD-2154B17.4-001	0.12283481633852	0.0525904130431205	2.71267530187755	0.00690539511007644	0.0134933055270387	-3.89671599925793	0.123413690321778	0.000152787393853872	0.0790896338249321	0.938040020646044	1	-10.3564104520502
HAVANA	transcript	ENSG00000272324.5	antisense	CTD-2154B17.4	2	ENST00000606588.1	antisense	CTD-2154B17.4-002	1.01790957533178	0.671274585181519	8.97175004057795	5.95478619072575e-18	5.78767151419417e-17	29.7233273717792	0	0	0	1	1	-10.3597524836655
HAVANA	transcript	ENSG00000250576.1	lincRNA	CTD-2154B17.1	1	ENST00000503953.1	lincRNA	CTD-2154B17.1-001	0.00546819969571932	-0.000578683569215372	-0.0976512013700384	0.922248577870898	0.960357215161991	-7.54158508365479	0.00775326398760331	-0.000413507412672176	-1.2042712145456	0.247731507514722	0.496925169745502	-9.62100663747279
HAVANA	transcript	ENSG00000169862.18	protein_coding	CTNND2	2	ENST00000304623.12	protein_coding	CTNND2-001	2.4237735119255	0.902316321966137	13.9769962538655	1.09918947138043e-37	1.00851275749196e-35	74.7497739984918	4.07866403030159	0.0132005576347287	4.03444120992736	0.00114652411792835	0.0107253157139677	-4.5239812849874
HAVANA	transcript	ENSG00000169862.18	protein_coding	CTNND2	2	ENST00000495388.6	processed_transcript	CTNND2-007	1.57111830450458	1.10471526858133	13.0577521692524	1.02067726746756e-33	5.69116664963927e-32	65.6783215307018	3.48255543360732	0.00957637280766993	2.41665812875673	0.0293304483404165	0.118251154877561	-7.73625049231978
HAVANA	transcript	ENSG00000169862.18	protein_coding	CTNND2	2	ENST00000513588.5	nonsense_mediated_decay	CTNND2-002	1.64829469560802	0.79931662933722	11.7342991484175	3.0572229856502e-28	9.03361565666598e-27	53.1684071284538	3.06957086778195	0.0116251223149348	3.63411455438047	0.0025635477353485	0.0194581989967693	-5.33916673882334
HAVANA	transcript	ENSG00000169862.18	protein_coding	CTNND2	2	ENST00000511377.5	protein_coding	CTNND2-005	0.676422433728255	0.41148944664232	11.2521553716657	2.51867762704801e-26	6.02562411036483e-25	48.7959220957258	1.11072922116996	0.0065837348196462	1.5196062068748	0.150063099984779	0.362107622622256	-9.21447052280328
ENSEMBL	transcript	ENSG00000169862.18	protein_coding	CTNND2	3	ENST00000458100.6	protein_coding	CTNND2-201	0.00457834754772158	-0.000140100917528118	-0.0386191725166628	0.969209501645776	0.993433670501612	-7.5456042651968	0.238239517953306	-0.00431093402037548	-1.23553157921041	0.236232586907675	0.488597718444343	-9.58403488220549
HAVANA	transcript	ENSG00000169862.18	protein_coding	CTNND2	2	ENST00000504499.5	nonsense_mediated_decay	CTNND2-003	0.123405705413271	0.221241008367299	4.3474446203267	1.67104079434626e-05	4.53047976757698e-05	1.72153269171997	2.30190979591452	0.0508764607304129	4.22358188377198	0.00078678008521988	0.00814983686882635	-4.13990853567019
HAVANA	transcript	ENSG00000169862.18	protein_coding	CTNND2	2	ENST00000503622.5	protein_coding	CTNND2-004	0.622452571084806	0.623412033487075	8.82243141315763	1.90006129315884e-17	1.751662475622e-16	28.5784667927702	1.37096143424595	0.00909709385774886	1.12303895089039	0.279630895458947	0.530777213664747	-9.71341672658185
HAVANA	transcript	ENSG00000169862.18	protein_coding	CTNND2	2	ENST00000506324.1	processed_transcript	CTNND2-017	0.425949518129383	0.232970775900477	7.12586558801048	3.65148423416123e-12	1.96313498273076e-11	16.6084122131224	0.979126699430445	0.0135858239014405	3.07630753001547	0.0079160127194314	0.045054346253105	-6.46493698569642
HAVANA	transcript	ENSG00000169862.18	protein_coding	CTNND2	2	ENST00000504354.5	processed_transcript	CTNND2-011	0.0507111286995001	-0.00301076853493734	-0.162927654871236	0.870641527015214	0.922774793804978	-7.53308676072138	0.0893306512484299	0.00246296800472099	1.55209890201814	0.14213872693013	0.349009365274629	-9.16858199065053
HAVANA	transcript	ENSG00000169862.18	protein_coding	CTNND2	2	ENST00000502551.5	protein_coding	CTNND2-009	0.00235474519716939	-0.00194880002471198	-0.436152053131468	0.662915533056435	0.758466090141824	-7.45132268037173	0.0806585326157604	0.000836212731648025	0.393969958724299	0.699323169862018	0.925455202752343	-10.2772471054578
HAVANA	transcript	ENSG00000169862.18	protein_coding	CTNND2	2	ENST00000506735.1	processed_transcript	CTNND2-016	0.00543545421666195	-0.00282863530918623	-0.416131948175718	0.677492830466747	0.771080075037816	-7.45984474895687	0.0602506439234761	0.00203854900793361	0.991424844722321	0.337698441900164	0.597000999405373	-9.8514805730102
HAVANA	transcript	ENSG00000169862.18	protein_coding	CTNND2	2	ENST00000507430.1	retained_intron	CTNND2-015	1.00347546624493	0.217626288194885	3.50598667898239	0.000496053887921052	0.00113531205447321	-1.47967499078644	2.6206171323873	0.0293913046997162	3.09453769750213	0.00763032915120672	0.0438394661060713	-6.428613171235
HAVANA	transcript	ENSG00000169862.18	protein_coding	CTNND2	2	ENST00000511278.5	processed_transcript	CTNND2-010	1.12115223255507	0.227988232044713	4.38800730640985	1.39746501791248e-05	3.82178831932355e-05	1.89201693304787	1.71113785295924	0.0206805618078835	5.47536225043375	7.15527515248252e-05	0.00148141646332563	-1.66638007664566
HAVANA	transcript	ENSG00000169862.18	protein_coding	CTNND2	2	ENST00000514132.1	processed_transcript	CTNND2-014	1.03908365651402	0.546688407422234	9.45660364835609	1.25458116102401e-19	1.45525488107018e-18	33.5349508027056	1.21336432031103	0.00968838735061488	2.4134358334094	0.0295143325943592	0.118776867699966	-7.74218588439384
HAVANA	transcript	ENSG00000169862.18	protein_coding	CTNND2	2	ENST00000513598.5	protein_coding	CTNND2-012	0.581990026989281	0.242914971157003	4.8571836261701	1.59735053240822e-06	4.82694434183315e-06	3.96957897871477	0.320736546638548	-0.0034592347012085	-0.996321495064485	0.335393945265924	0.594369859537449	-9.84661014617598
HAVANA	transcript	ENSG00000169862.18	protein_coding	CTNND2	2	ENST00000508761.1	protein_coding	CTNND2-008	1.7649128820584	0.286445639068983	4.87204234109599	1.48682768910499e-06	4.50856667220955e-06	4.03852082048648	2.70259319057401	0.0175185663479717	4.85744102518702	0.000228354231373868	0.00333413471849412	-2.86885849693158
HAVANA	transcript	ENSG00000169862.18	protein_coding	CTNND2	2	ENST00000509868.1	processed_transcript	CTNND2-013	1.86354385957075	0.458166004274561	5.63283080713535	2.96891465072655e-08	1.07296045655307e-07	7.8203430795497	1.2070370234808	0.0217607467087937	2.51156621731714	0.0243785085959256	0.103704479872806	-7.5599643907662
ENSEMBL	transcript	ENSG00000207312.1	snRNA	RNU6-429P	3	ENST00000384582.1	snRNA	RNU6-429P-201	0.0110067564345143	-0.00668417203430656	-0.328591615826931	0.742602591912904	0.825049799234768	-7.4924084381347	2.10777320463009	0.00338985829615479	0.233394931939456	0.818710118096365	1	-10.3306965337848
ENSEMBL	transcript	ENSG00000212305.1	snRNA	RNU6-679P	3	ENST00000391003.1	snRNA	RNU6-679P-201	0.0781176301464938	-0.020226413278636	-0.549252706702738	0.583078376181374	0.688611099783667	-7.39566592143087	0	0	0	1	1	-10.3597524836655
HAVANA	transcript	ENSG00000248783.1	lincRNA	RP11-308B16.2	2	ENST00000502209.2	lincRNA	RP11-308B16.2-001	0.192338873686006	0.0875131353461223	3.43864007311982	0.000633706195075712	0.00143037352547177	-1.70781048403543	0.39567130406578	0.00438709893492746	1.37120830133673	0.191112338413352	0.426073265122989	-9.41485360789808
HAVANA	transcript	ENSG00000248131.5	lincRNA	LINC01194	2	ENST00000505877.5	lincRNA	LINC01194-001	0.000129046899221597	-0.000439374369244923	-1.41939887044415	0.156408746118277	0.231403662361002	-6.54177464137077	0	0	0	1	1	-10.3597524836655
HAVANA	transcript	ENSG00000248131.5	lincRNA	LINC01194	2	ENST00000513051.5	lincRNA	LINC01194-002	0.00621257869367442	-0.00192301496478933	-0.507121760314205	0.612293999454233	0.714760832822017	-7.41789021572522	0.117383239503728	0.00450959797804278	1.86394416648174	0.0826572005751055	0.248969059701804	-8.69498353355791
HAVANA	transcript	ENSG00000248131.5	lincRNA	LINC01194	2	ENST00000505196.1	lincRNA	LINC01194-003	0.576009319092887	0.224515790827568	6.14690812087922	1.62145672239917e-09	6.67607871797629e-09	10.6479761473079	0.41480444832344	0.00156945428679892	0.474807595394597	0.641980159971372	0.879050882411691	-10.240201446008
HAVANA	transcript	ENSG00000251112.2	processed_pseudogene	RP11-419C19.3	2	ENST00000513713.2	processed_pseudogene	RP11-419C19.3-001	0.0035225733998616	-0.00033383299705151	-0.151456166713222	0.879677254952798	0.929526422950984	-7.53488858150493	0.0284371662154514	-0.000129325356977998	-0.197955163386138	0.84582232286096	1	-10.338839610713
HAVANA	transcript	ENSG00000249053.1	processed_pseudogene	RP11-419C19.1	2	ENST00000506935.1	processed_pseudogene	RP11-419C19.1-001	0.00154483574389015	-0.00108987052694994	-0.820155971701213	0.412519802802865	0.52468234661523	-7.21049423801471	0	0	0	1	1	-10.3597524836655
HAVANA	transcript	ENSG00000248457.1	lincRNA	RP11-419C19.2	2	ENST00000510065.1	lincRNA	RP11-419C19.2-001	0.0799401038625334	-0.0141478232005228	-0.736557823993987	0.461738319135243	0.574069316039803	-7.27543650168329	0.0655913414967498	-0.00216228320493435	-1.31585289101246	0.208602449720095	0.450750417747216	-9.48555705826391
HAVANA	transcript	ENSG00000248145.1	lincRNA	CTC-305H11.1	2	ENST00000513283.1	lincRNA	CTC-305H11.1-001	0.00216588573687064	0.00363935429098466	1.08870742881842	0.276809808283084	0.377411093067118	-6.95484551725032	0.0860800478079165	-0.0028015456121517	-1.46689638978853	0.16370810190556	0.383663633436273	-9.28740190865696
HAVANA	transcript	ENSG00000242608.1	processed_pseudogene	RPS23P5	1	ENST00000495419.1	processed_pseudogene	RPS23P5-001	0.0536217454258846	0.000601723223901878	0.0530597163091703	0.957705617703142	0.985514424842818	-7.54494280411779	0.146488608096114	0.00211582134107948	0.961153534192781	0.352194385966424	0.612923569142	-9.88112283608912
HAVANA	transcript	ENSG00000248462.1	processed_pseudogene	NENFP3	1	ENST00000503735.1	processed_pseudogene	NENFP3-001	0.0212902251466999	-0.0128316700304583	-1.52453822694835	0.128009462201146	0.194106561602111	-6.38779863829735	0.431345080865822	0.00697100866961482	1.91434537306465	0.0754737066287613	0.233383244384041	-8.61328326326731
HAVANA	transcript	ENSG00000243744.2	processed_pseudogene	CTC-232H10.1	1	ENST00000473590.2	processed_pseudogene	CTC-232H10.1-001	0.000747853089536327	-2.40691271624044e-05	-0.0282156806212973	0.977501440799432	0.999039702958636	-7.54595166888185	0.018567747852504	-0.00074591386834309	-1.29159562954291	0.216661034363444	0.461955913517559	-9.51581815081721
HAVANA	transcript	ENSG00000039139.9	protein_coding	DNAH5	2	ENST00000265104.4	protein_coding	DNAH5-001	0.186377340710877	0.0537135532370783	3.96438092808694	8.43688139732839e-05	0.000211612010869443	0.184318249707193	0.498416612209909	0.004593822118879	4.75439760828945	0.00027839186015667	0.00383210632307937	-3.07327256953105
HAVANA	transcript	ENSG00000039139.9	protein_coding	DNAH5	2	ENST00000504001.3	processed_transcript	DNAH5-004	0.0275384923725809	0.00560996922963104	0.717026425251594	0.473694143136281	0.585915159176173	-7.28960633761031	0.0291454558335006	0.000924204476719518	1.23651958285412	0.235876066731284	0.488179012543565	-9.58285382483652
HAVANA	transcript	ENSG00000039139.9	protein_coding	DNAH5	2	ENST00000512443.1	retained_intron	DNAH5-003	0.0406892411567576	0.011024866711637	1.425257960249	0.154709448543946	0.229234193081501	-6.53348097026255	0	0	0	1	1	-10.3597524836655
HAVANA	transcript	ENSG00000039139.9	protein_coding	DNAH5	2	ENST00000508040.1	retained_intron	DNAH5-002	0.257080989176338	0.043521221694789	2.65304517539962	0.00823182540309396	0.0158948170575518	-4.05429322846633	0.428441917636497	0.00422236953557242	2.44705242844578	0.0276487177241335	0.11334958703342	-7.68010026204465
HAVANA	transcript	ENSG00000251423.2	antisense	CTB-51A17.1	2	ENST00000637153.1	antisense	CTB-51A17.1-002	0.199239682456715	0.0724504119167108	6.85346230930679	2.13903771955375e-11	1.06490012558594e-10	14.876378066166	0.351645914987894	0.00388656388063012	4.81969254807419	0.000245509570113881	0.00350724750638586	-2.94362657083934
HAVANA	transcript	ENSG00000251423.2	antisense	CTB-51A17.1	1	ENST00000503244.1	antisense	CTB-51A17.1-001	0.107525657644377	0.0128458672468594	0.788415153242913	0.430829266707523	0.543274101254926	-7.23597109373828	0.232626296496022	-0.00255847569952918	-0.856189983976638	0.40578839049356	0.671136798671184	-9.97756565711455
HAVANA	transcript	ENSG00000038382.17	protein_coding	TRIO	2	ENST00000505971.5	retained_intron	TRIO-011	1.38603320695901	0.31737365510282	6.04406705573563	2.94921672402371e-09	1.18150310974787e-08	10.065202604477	2.48652205935027	0.0172389955788308	3.68995315685628	0.00229032242564081	0.0178874982764007	-5.22550219816785
HAVANA	transcript	ENSG00000038382.17	protein_coding	TRIO	2	ENST00000502816.1	retained_intron	TRIO-012	0.000681040166102369	-0.00122981737162559	-0.802743340515533	0.422506253118975	0.534704407000337	-7.22459470364607	0	0	0	1	1	-10.3597524836655
HAVANA	transcript	ENSG00000038382.17	protein_coding	TRIO	2	ENST00000344204.8	protein_coding	TRIO-001	0.185586592364427	0.147490708620262	7.75199194409861	5.13607032359987e-14	3.33394812711424e-13	20.7950986735467	0.894996662527659	0.00489156365456678	0.841453531524872	0.413725477462731	0.67928257684799	-9.99030330242427
HAVANA	transcript	ENSG00000038382.17	protein_coding	TRIO	2	ENST00000512070.6	nonsense_mediated_decay	TRIO-010	2.11286723305728	0.900870332735457	14.5575195340998	2.99198039010868e-40	3.86757420579647e-38	80.6168272367037	3.54487257269553	0.0132034948249917	7.34586158880032	2.92154800188946e-06	0.000185911302174281	1.68080594274587
HAVANA	transcript	ENSG00000038382.17	protein_coding	TRIO	2	ENST00000509967.6	protein_coding	TRIO-008	1.68606906937865	0.316240074425976	6.63476531697151	8.50093544214257e-11	3.98236458923258e-10	13.526308971194	2.3275705674232	0.00628168007154479	1.46120745636152	0.165240853687217	0.386124817898169	-9.29515964419881
HAVANA	transcript	ENSG00000038382.17	protein_coding	TRIO	2	ENST00000504606.1	retained_intron	TRIO-013	0.884735976513715	0.404456081891071	9.86331113854646	4.43298979928286e-21	6.01095913709896e-20	36.8391368396547	1.49481057774678	0.0149500765631977	6.72447509294299	8.01755550054328e-06	0.000351159992734832	0.620227971581109
HAVANA	transcript	ENSG00000038382.17	protein_coding	TRIO	1	ENST00000513206.5	protein_coding	TRIO-002	0.0498396443415541	0.0273786681002286	3.74746662692682	0.000199567229823662	0.000479348856022652	-0.627149137332669	0.140797322858546	0.00411768775006836	3.52083182871393	0.00322300192815585	0.0230644827964692	-5.56947714649279
HAVANA	transcript	ENSG00000038382.17	protein_coding	TRIO	2	ENST00000515144.5	retained_intron	TRIO-003	0.567477666891372	0.34503446170283	10.4736602846075	2.47809406600303e-23	4.28287737231658e-22	41.9706189892434	1.52785301688594	0.0206549933518243	9.79412510419237	8.69489884405566e-08	3.01020976800567e-05	5.39212143596642
HAVANA	transcript	ENSG00000038382.17	protein_coding	TRIO	2	ENST00000510757.1	retained_intron	TRIO-023	0.775256919179138	0.27372942837981	6.85658570709814	2.09676030800663e-11	1.04480594942978e-10	14.8959225972572	1.10803979151352	0.00706607341842594	1.52538973889573	0.148625913735149	0.359762143633695	-9.20635389822154
HAVANA	transcript	ENSG00000038382.17	protein_coding	TRIO	2	ENST00000502490.1	retained_intron	TRIO-019	0.987947139620008	0.326770806932278	7.88534631590418	1.99974957721292e-14	1.35317536151757e-13	21.7227015614576	1.37550524850025	0.0113669314759944	3.23919476446884	0.00569737086285392	0.0353569106910377	-6.13893493581303
HAVANA	transcript	ENSG00000038382.17	protein_coding	TRIO	2	ENST00000509354.1	retained_intron	TRIO-020	1.57483372375909	0.69796431363098	12.5921741109199	9.32209021101612e-32	4.13926934193396e-30	61.1979970818334	2.06795759548494	0.0157493626333202	4.10730103852529	0.000991388781237029	0.0096475988015773	-4.37586833787715
HAVANA	transcript	ENSG00000038382.17	protein_coding	TRIO	2	ENST00000512303.1	retained_intron	TRIO-018	0.640370616805858	0.45574489146683	13.34970420817	5.78179961818512e-35	3.77327917212738e-33	68.5283031597228	1.00436835945161	0.0101231249286698	3.16916225275499	0.00656347297203685	0.0392734288635104	-6.27947897271944
HAVANA	transcript	ENSG00000038382.17	protein_coding	TRIO	2	ENST00000512979.1	processed_transcript	TRIO-015	0.59671911732525	0.214109609522644	4.41959575644768	1.21465630520973e-05	3.34414373206431e-05	2.025797100976	0.141640198874332	0.00525139521719084	2.16692699162142	0.0473008186645449	0.166935872871071	-8.18534360657584
HAVANA	transcript	ENSG00000038382.17	protein_coding	TRIO	2	ENST00000507714.1	processed_transcript	TRIO-014	1.19406710093199	0.670120289271852	12.8669496546506	6.55556834455275e-33	3.31812093395324e-31	63.8323594349739	1.37954818142149	0.00901513377128998	2.65749060953676	0.0182931798146012	0.0841405745157962	-7.28384241501135
HAVANA	transcript	ENSG00000038382.17	protein_coding	TRIO	2	ENST00000515710.1	processed_transcript	TRIO-004	1.23695801778933	0.518153932776405	11.2893908162098	1.79824893771644e-26	4.37021433659709e-25	49.129784068637	1.89865717456295	0.0171024223840333	8.05971436401881	9.74727606338189e-07	9.89016226931101e-05	2.8372101548021
ENSEMBL	transcript	ENSG00000038382.17	protein_coding	TRIO	3	ENST00000620511.1	protein_coding	TRIO-201	1.11880026333162	0.414408347190415	6.98810000503067	8.98843507299131e-12	4.64478931148595e-11	15.7255267883987	0.215308416223504	-0.00446984667179662	-1.03618039505578	0.317051989738954	0.574093051272428	-9.80619013138381
HAVANA	transcript	ENSG00000038382.17	protein_coding	TRIO	2	ENST00000506611.1	retained_intron	TRIO-005	1.72987472773731	0.228862264694648	3.65133610945442	0.00028849804834497	0.000679446817738965	-0.972977682420743	2.32769719541332	0.0163096627679057	4.26636885552599	0.000722833838792459	0.0076661285835608	-4.05324240229732
HAVANA	transcript	ENSG00000038382.17	protein_coding	TRIO	2	ENST00000511019.1	retained_intron	TRIO-006	1.60464490281402	0.471754149578768	7.87922306014417	2.08881781174399e-14	1.41057854619741e-13	21.6798386608206	1.81038276492148	0.0147300891621608	4.3706346076656	0.000588339359876914	0.00658416003348559	-3.8424717625233
HAVANA	transcript	ENSG00000038382.17	protein_coding	TRIO	2	ENST00000510281.1	retained_intron	TRIO-007	1.15640267603127	0.409128884390435	7.83316113303599	2.89674004191729e-14	1.92799966237768e-13	21.3582353162005	2.33957084959335	0.0240310112345703	5.17743854389582	0.000124441207150867	0.00216346418712292	-2.24085423771703
HAVANA	transcript	ENSG00000038382.17	protein_coding	TRIO	2	ENST00000344135.5	protein_coding	TRIO-009	1.07122072529031	0.650144992631273	13.7124287382079	1.5682953588772e-36	1.24122805683771e-34	72.1100820558395	2.34659708742606	0.0144447455491291	8.07647678289952	9.50651949124492e-07	9.76184880199252e-05	2.86359103847628
HAVANA	transcript	ENSG00000038382.17	protein_coding	TRIO	2	ENST00000503399.1	retained_intron	TRIO-016	1.56899139842931	0.75727297080343	11.5467562658655	1.72163132357243e-27	4.6841248468133e-26	51.4550176875724	2.16236369279531	0.0199901018051008	5.83486141844513	3.72815546551023e-05	0.000949291548910318	-0.987508617919033
HAVANA	transcript	ENSG00000038382.17	protein_coding	TRIO	2	ENST00000508343.1	retained_intron	TRIO-017	0.812569555706862	0.356786272481117	8.92825018111761	8.36134201252367e-18	8.00704578684797e-17	29.3883680526425	1.17327734061636	0.013993157974836	7.14647968459669	4.01655956618543e-06	0.000226335320729298	1.34606467448363
HAVANA	transcript	ENSG00000038382.17	protein_coding	TRIO	2	ENST00000508283.5	retained_intron	TRIO-021	0.868980487743687	0.441542535681764	8.42014685595251	4.03953633594616e-16	3.24520873041302e-15	25.5645001472622	1.31453096778846	0.0136631878731962	2.26054824363544	0.0396067069402503	0.146969328231684	-8.01970315347935
HAVANA	transcript	ENSG00000038382.17	protein_coding	TRIO	2	ENST00000508717.1	retained_intron	TRIO-022	0.0292357174156485	0.0203394013468884	1.62267205865256	0.105292736244969	0.163321261518515	-6.23425407489976	0.143895371365735	0.00234343480929984	1.46902383471399	0.16313796144818	0.382900744031323	-9.2844950623994
HAVANA	transcript	ENSG00000145569.5	protein_coding	FAM105A	2	ENST00000274217.3	protein_coding	FAM105A-001	1.01097498655983	0.159920377581228	3.76346225839468	0.000187551140260707	0.00045199571697378	-0.568780546416934	1.38902685646756	0.00549525957317528	3.05812911966177	0.00821140124511044	0.0463304047532866	-6.50111242146962
HAVANA	transcript	ENSG00000145569.5	protein_coding	FAM105A	2	ENST00000513825.1	processed_transcript	FAM105A-003	0.0744462998735616	-0.028979368061507	-1.45716474468012	0.145701526301876	0.217531837259072	-6.48772158838678	0.122892724586483	0.0010647190814969	0.469765391684506	0.645493500468029	0.881794322268777	-10.2427081656797
HAVANA	transcript	ENSG00000145569.5	protein_coding	FAM105A	1	ENST00000506258.2	processed_transcript	FAM105A-002	0.822275326789144	0.240887884588378	5.47484667701382	6.95591898079271e-08	2.41974678628798e-07	6.99487994182133	1.0031022121006	0.00450011032722645	1.66832057642214	0.116646002207089	0.31526840095702	-8.99887389671988
HAVANA	transcript	ENSG00000248791.1	processed_pseudogene	CTD-2165H16.3	1	ENST00000503819.1	processed_pseudogene	CTD-2165H16.3-001	0.317762334855975	0.312290594143713	12.4400890755465	4.00162899236598e-31	1.65872968137242e-29	59.7524885974107	0.526056895751778	0.00586693407775291	3.69336339662694	0.00227462076484764	0.0178009622646564	-5.21855825427405
HAVANA	transcript	ENSG00000250526.1	processed_pseudogene	CCT6P2	1	ENST00000507234.1	processed_pseudogene	CCT6P2-001	0.00693561472934064	0.0119826351801493	5.33168966431885	1.47864336390105e-07	4.97068101511073e-07	6.26488041390241	0.0667344716780057	-0.000107689390362676	-0.211245711401182	0.835629055243721	1	-10.3359416408108
HAVANA	transcript	ENSG00000250182.3	processed_pseudogene	EEF1A1P13	2	ENST00000503537.1	processed_pseudogene	EEF1A1P13-001	0.106374205977089	0.101753343541481	9.00378655295907	4.63428689718377e-18	4.55721891023721e-17	29.9707662170145	0.177590827196138	0.00222135360052911	1.69064158004028	0.112231257264487	0.306895941012587	-8.9653196841038
HAVANA	transcript	ENSG00000261360.1	antisense	CTD-2165H16.4	2	ENST00000563101.1	antisense	CTD-2165H16.4-001	0.278938964019556	0.151528306578933	8.66254131310623	6.48203214803008e-17	5.65340954177833e-16	27.3681164586347	0.43721601282817	0.00524997141717974	4.81957901022613	0.000245563128721424	0.00350735706748248	-2.94385165937935
HAVANA	transcript	ENSG00000261360.1	antisense	CTD-2165H16.4	2	ENST00000567048.1	antisense	CTD-2165H16.4-002	0.022102887581473	0.0240276033317428	2.62640720076152	0.0088950458611501	0.0170804009664966	-4.12358608001163	0.0080206481019511	-0.000183329099473168	-0.496759231685897	0.626788472005336	0.870483312129853	-10.2289862789203
HAVANA	transcript	ENSG00000261360.1	antisense	CTD-2165H16.4	2	ENST00000564167.1	antisense	CTD-2165H16.4-003	0.0144245691748858	0.0127236436956175	2.02200171740822	0.0437106523073666	0.0738821277078807	-5.51196160259498	0.0357540584119448	-0.000185620003079738	-0.202597234304734	0.842258711441758	1	-10.337848690113
HAVANA	transcript	ENSG00000154124.4	protein_coding	OTULIN	2	ENST00000503023.1	nonsense_mediated_decay	OTULIN-003	0.167750371380232	0.0673428284080961	2.73997588838566	0.00636505155061367	0.0125055059009977	-3.82343738845391	0.358281550618544	-0.00219613916049145	-0.827156312991133	0.421522466785331	0.687436017434712	-10.0024694297013
HAVANA	transcript	ENSG00000154124.4	protein_coding	OTULIN	2	ENST00000507335.1	retained_intron	OTULIN-002	0.325893916229213	0.125390936938666	5.39412544647498	1.06637853759917e-07	3.6392294677236e-07	6.58114445211971	0.387732418665098	0.00167422863633306	0.800952001094073	0.436058542147925	0.702308558072708	-10.0242742119028
HAVANA	transcript	ENSG00000154124.4	protein_coding	OTULIN	2	ENST00000284274.4	protein_coding	OTULIN-001	1.04648913335228	0.481361926668492	13.6058809553378	4.54542950301346e-36	3.41060000272329e-34	71.0533957677506	1.4382831174872	0.00691538212306559	3.21479317859466	0.00598543169607258	0.0366830902393402	-6.18796457856215
HAVANA	transcript	ENSG00000154124.4	protein_coding	OTULIN	2	ENST00000514913.1	nonsense_mediated_decay	OTULIN-004	0.445578829670486	0.115241382250808	2.93239145163013	0.00351856774035417	0.0071880404939806	-3.28681608097983	0.582629501552284	0.0057856166102569	1.44136515867532	0.170680567483393	0.394722799535005	-9.32204160843276
HAVANA	transcript	ENSG00000154124.4	protein_coding	OTULIN	2	ENST00000506417.1	protein_coding	OTULIN-005	0.106559279666356	-0.0188812604927902	-0.664157693229679	0.506896946949852	0.617952787817265	-7.32605537471293	0.183437680578022	-0.000616538164644507	-0.185472646468138	0.85542196776755	1	-10.3413908580046
HAVANA	transcript	ENSG00000154124.4	protein_coding	OTULIN	2	ENST00000508678.1	retained_intron	OTULIN-006	0.600119251646854	0.234864950985004	6.36309772037473	4.48952671365634e-10	1.9558529386734e-09	11.9004800746197	0.713949509371061	0.00509999939422649	1.41918230632986	0.176936605896868	0.404260127582598	-9.3517675182283
HAVANA	transcript	ENSG00000154122.12	protein_coding	ANKH	2	ENST00000284268.6	protein_coding	ANKH-001	2.08111915044141	0.87378327771376	15.8771079203167	3.16849183271894e-46	9.81722710781772e-44	94.2891163343557	3.61669114210556	0.00839057777017406	3.45555873973924	0.00367786299231014	0.0254606727686573	-5.70193015302235
HAVANA	transcript	ENSG00000154122.12	protein_coding	ANKH	2	ENST00000502585.1	retained_intron	ANKH-005	1.57851497167519	0.989405905037273	12.4276669188944	4.50550486460562e-31	1.85467804818399e-29	59.6348257572986	2.79484193591269	0.0282968406489946	6.02778463565031	2.64680489576588e-05	0.000759913855765065	-0.629983652749633
HAVANA	transcript	ENSG00000154122.12	protein_coding	ANKH	2	ENST00000503939.5	processed_transcript	ANKH-007	2.60859742360209	1.10273304423697	16.1151202400274	2.53862369628948e-47	9.37372484307731e-45	96.7982629391669	3.60959554243056	-0.00031500756689597	-0.0870602152354163	0.93181181766122	1	-10.3557030795655
HAVANA	transcript	ENSG00000154122.12	protein_coding	ANKH	2	ENST00000515517.1	retained_intron	ANKH-006	0.80767144624117	0.559785481957917	13.3050482195449	8.98686416419194e-35	5.7112960940975e-33	68.0904338042253	1.10858430232278	0.0125393309660116	3.97732609273239	0.00128527111501858	0.0116800558517774	-4.6401956970004
HAVANA	transcript	ENSG00000154122.12	protein_coding	ANKH	2	ENST00000513115.1	retained_intron	ANKH-003	1.29085974023982	0.412900894997293	8.53088299217223	1.75924584733606e-16	1.46856508481643e-15	26.3837456906726	2.12828927080473	0.00800111209320559	2.44661239554985	0.0276723968481826	0.113415892091704	-7.68091527563588
HAVANA	transcript	ENSG00000154122.12	protein_coding	ANKH	2	ENST00000503389.1	processed_transcript	ANKH-004	1.16109329934016	0.541088349892253	8.84363337531203	1.61279864486693e-17	1.49950274612064e-16	28.7401773790546	0.594422600792313	0.00125569963124219	0.217481823062537	0.830856615515994	1	-10.3345173822329
HAVANA	transcript	ENSG00000154122.12	protein_coding	ANKH	2	ENST00000505140.1	nonsense_mediated_decay	ANKH-002	0.863389792229939	0.348155010304525	10.133124713355	4.58731980906296e-22	6.90093374676605e-21	39.0826698118673	0.900434441298726	0.00992583068981864	5.36704477025392	8.73814634607821e-05	0.00169900424817471	-1.87404148109967
HAVANA	transcript	ENSG00000249485.1	processed_pseudogene	RBBP4P1	1	ENST00000502424.1	processed_pseudogene	RBBP4P1-001	0.630904794592332	0.329924732064609	9.9358822463709	2.41780010272519e-21	3.36746892072555e-20	37.4386101104517	1.16865495227889	0.0167501073413318	6.41990149707907	1.3403632742319e-05	0.000488005714833108	0.0816188824246318
ENSEMBL	transcript	ENSG00000264792.1	miRNA	MIR4637	3	ENST00000582405.1	miRNA	MIR4637-201	2.13169617877978	-0.177966565553716	-1.41361165673469	0.158101099838701	0.233576738266395	-6.54993330234888	1.41696262860354	-0.000509088281826176	-0.036277039989388	0.971555036304618	1	-10.3590492350381
HAVANA	transcript	ENSG00000272057.1	lincRNA	CTB-40H15.4	2	ENST00000607026.1	lincRNA	CTB-40H15.4-001	0.206175980441414	0.00764693647397228	0.289547390912065	0.772283097444048	0.848810413392798	-7.50446469076881	0.332866357825374	0.00563159146186158	2.32802513429692	0.0348060582558557	0.133790554000935	-7.89823983561956
HAVANA	transcript	ENSG00000249928.2	processed_pseudogene	UQCRBP3	1	ENST00000509483.2	processed_pseudogene	UQCRBP3-001	0.000427887750893099	0.000143835369412478	0.1630252725471	0.870564707559777	0.922708309855169	-7.53307086378633	0.432474020370797	-0.00503772097149999	-1.13540826896064	0.274582587052896	0.52517092904655	-9.69969228247789
HAVANA	transcript	ENSG00000250662.1	processed_pseudogene	HNRNPKP5	1	ENST00000515300.1	processed_pseudogene	HNRNPKP5-001	0.00139413574206695	0.00069612090245681	0.296005434299816	0.767349394967582	0.844999632222374	-7.50257563262318	0.323882971826284	0.00172410601575187	0.537871646904948	0.598806332132166	0.855379143309713	-10.2066666545017
HAVANA	transcript	ENSG00000250247.1	processed_pseudogene	SEPHS2P1	1	ENST00000511618.1	processed_pseudogene	SEPHS2P1-001	0.00025855169194198	0.000100746023571661	0.266847955784631	0.789696755453926	0.862292669526727	-7.51077403182849	0	0	0	1	1	-10.3597524836655
ENSEMBL	transcript	ENSG00000202269.1	snoRNA	U8	3	ENST00000365399.1	snoRNA	U8.8-201	0.000748264724437485	-0.000731952034489665	-0.276240154575294	0.782478286040918	0.856887443155903	-7.50822587396628	0	0	0	1	1	-10.3597524836655
HAVANA	transcript	ENSG00000249332.1	lincRNA	RP1-251I12.1	2	ENST00000502680.1	lincRNA	RP1-251I12.1-001	0.00146037311981785	-0.000540118813896086	-0.578039363992218	0.563498976123923	0.670791137159772	-7.37946264239818	0.00178781046779734	-9.53498916158582e-05	-0.968722675905478	0.348529475215644	0.608734542343517	-9.87378662779406
HAVANA	transcript	ENSG00000248486.1	lincRNA	RP1-137K24.1	2	ENST00000511443.1	lincRNA	RP1-137K24.1-001	0.0314871839555598	0.01989302521838	2.2663998094925	0.0238553783186069	0.0425078038674405	-4.99312644979979	0.00610129642301666	-0.000139458203954666	-0.492032329729852	0.630045298857617	0.87116723309925	-10.2314426991559
HAVANA	transcript	ENSG00000248834.2	processed_pseudogene	MARK2P5	1	ENST00000507649.2	processed_pseudogene	MARK2P5-001	0.000134357268050474	-4.99028882823278e-05	-0.139874153374488	0.888816007794474	0.936223404556417	-7.5365743752677	0.00992214985295937	-0.000191134025610512	-0.587743119063529	0.565725744773055	0.825337426859139	-10.177308722833
HAVANA	transcript	ENSG00000248699.1	processed_pseudogene	CTD-2313D3.1	1	ENST00000502306.1	processed_pseudogene	CTD-2313D3.1-001	0.0138398563238027	0.00847216546844029	2.5545228598189	0.010929924620978	0.0206801307304393	-4.30718149079201	0.0222370976675853	8.3793268940154e-05	0.162311472240111	0.873295699420139	1	-10.3456865044968
HAVANA	transcript	ENSG00000183580.9	protein_coding	FBXL7	2	ENST00000504595.1	protein_coding	FBXL7-001	0.598902244283704	0.400981066071014	10.3729628610996	5.91080518819066e-23	9.78928209727508e-22	41.1102282860532	1.2616116403397	0.0128925448113775	5.53023485107763	6.47020264740527e-05	0.00137986501753447	-1.56172079152515
HAVANA	transcript	ENSG00000183580.9	protein_coding	FBXL7	2	ENST00000510662.1	protein_coding	FBXL7-002	0.204224930022537	0.109407043995147	5.96234125112482	4.71645524977335e-09	1.85135288217364e-08	9.60813754057677	0.368327049755283	0.0052383170419603	3.67806037461055	0.00234594102650496	0.0181996000452842	-5.24971665314106
ENSEMBL	transcript	ENSG00000183580.9	protein_coding	FBXL7	3	ENST00000329673.8	protein_coding	FBXL7-201	0.231405250759994	0.323373542764637	10.0943301978418	6.37175061442887e-22	9.4414569449889e-21	38.7576218904743	0.382265301057463	-0.00444295468831685	-0.973648374712805	0.346158934841636	0.606209892986127	-9.86898535624901
HAVANA	transcript	ENSG00000250250.1	antisense	CTD-2350J17.1	1	ENST00000510456.1	antisense	CTD-2350J17.1-002	0.0020323132285231	-0.00129729508065799	-0.673025295360695	0.501243569702218	0.612554804252556	-7.32013622446374	0.379109771119213	2.19561673760919e-06	0.000541443510629824	0.999575352600089	1	-10.3597523270008
HAVANA	transcript	ENSG00000250250.1	antisense	CTD-2350J17.1	2	ENST00000509228.1	antisense	CTD-2350J17.1-001	0.00254633789670796	-0.00239665925123376	-1.09053355143094	0.276005859325285	0.376485400380112	-6.95286193194757	0.488754682353466	0.000511083420142846	0.128411162925005	0.899583661785889	1	-10.3509455612822
ENSEMBL	transcript	ENSG00000216077.3	miRNA	MIR887	3	ENST00000401258.3	miRNA	MIR887-201	0.58349595655194	0.353095321908942	3.64489652888907	0.000295624326100127	0.000695213170804334	-0.995839843272717	0.399709720094815	0.0109736115557861	1.30205834554969	0.213155263209823	0.457095690083526	-9.50282045230071
ENSEMBL	transcript	ENSG00000222312.1	rRNA	RNA5SP178	3	ENST00000410380.1	rRNA	RNA5SP178-201	0.0284228013215965	-0.00430496135439504	-0.232809578346465	0.816004982459594	0.882017799139399	-7.51927052513182	0.069452868669397	-0.00158749414101479	-0.503387490961958	0.622235145578218	0.87045663260003	-10.2255035596425
HAVANA	transcript	ENSG00000183654.8	protein_coding	MARCH11	1	ENST00000332432.8	protein_coding	MARCH11-001	0.254760714188947	0.0747331989494739	5.3328678613997	1.46959426407036e-07	4.94149238608689e-07	6.27081811829794	0.502038265120683	0.00119629506699974	0.684246072504345	0.504585202197676	0.768728917799128	-10.1134968342738
HAVANA	transcript	ENSG00000183654.8	protein_coding	MARCH11	1	ENST00000507111.1	protein_coding	MARCH11-002	0.497920791659823	0.079502018559716	2.56888057650398	0.0104931000784386	0.0199113570503408	-4.27090771649279	0.940281128448017	-0.00215612453561491	-0.529590216095472	0.604392381085629	0.860661199994916	-10.2112999697458
HAVANA	transcript	ENSG00000183654.8	protein_coding	MARCH11	2	ENST00000505509.1	processed_transcript	MARCH11-003	0.246112171119613	-0.0250841354310582	-0.960645859950691	0.337196714674178	0.445008957098001	-7.08569368537108	0.427293100341242	2.27794476524132e-05	0.00577969699510897	0.995467082388728	1	-10.3597346321738
HAVANA	transcript	ENSG00000250981.1	antisense	RP11-19O2.1	1	ENST00000502834.1	antisense	RP11-19O2.1-001	0.00200107879000594	0.00261302270287471	1.94177034555135	0.0527288256536015	0.087620290775561	-5.66960706165633	0.732140494001442	0.00891201843557901	6.47631502377867	1.21749612260497e-05	0.000457343457249786	0.18231561056578
HAVANA	transcript	ENSG00000250448.1	antisense	RP11-19O2.2	2	ENST00000509037.1	antisense	RP11-19O2.2-001	0.198344618869406	0.0446770699317131	4.1619559683232	3.71792388245416e-05	9.69214018660628e-05	0.960674064118574	0.216717373913576	0.00342914456883431	3.90852031748064	0.00147532022853936	0.0129386591986945	-4.7802892880084
HAVANA	transcript	ENSG00000248403.1	processed_pseudogene	NACAP6	1	ENST00000509572.1	processed_pseudogene	NACAP6-001	0.00103635132185357	0.00279967341231426	2.25879649002902	0.0243280207451507	0.0432746347480908	-5.0101416654647	0	0	0	1	1	-10.3597524836655
HAVANA	transcript	ENSG00000248150.1	lincRNA	RP1-167G20.1	2	ENST00000513157.1	lincRNA	RP1-167G20.1-001	0.324212728398276	0.179384650280808	7.46212391687313	3.8264534100762e-13	2.27651842924631e-12	18.8218591411849	0.411035745702439	0.0044170782436439	4.27585470215133	0.000709391825240297	0.00756030335104999	-4.03404149065211
HAVANA	transcript	ENSG00000249737.1	antisense	RP1-167G20.2	2	ENST00000513041.1	antisense	RP1-167G20.2-001	0.000979319847751514	0.00016807136817435	0.164718460569639	0.869232462178949	0.921723965892267	-7.53279361517618	0.34666640929759	0.00605499364149781	2.27688090086476	0.0383907493789668	0.143580116261242	-7.99045748077192
HAVANA	transcript	ENSG00000173545.4	protein_coding	ZNF622	2	ENST00000308683.2	protein_coding	ZNF622-001	2.39496296644945	0.279627155694481	5.52028008252094	5.45645918866205e-08	1.91807009431015e-07	7.23014294458113	3.26523678520678	0.00158205568088696	0.84017018980936	0.414421470969258	0.679964960360989	-9.99140308737659
HAVANA	transcript	ENSG00000154153.13	protein_coding	FAM134B	2	ENST00000510362.5	nonsense_mediated_decay	FAM134B-005	1.87922193446027	0.378556669042537	5.56447101176454	4.30188945856942e-08	1.52818286640106e-07	7.46062081888421	3.06493718078768	0.00327048152668566	0.955848152962033	0.354779234111158	0.615687432110603	-9.88623474026038
HAVANA	transcript	ENSG00000154153.13	protein_coding	FAM134B	2	ENST00000399793.6	protein_coding	FAM134B-003	1.22287595885303	0.426718708477544	7.70043559465276	7.37219963056018e-14	4.71597027168158e-13	20.4397987087887	1.43604056054577	0.0121915178645895	2.35254732817147	0.0332014435331606	0.129438648158593	-7.85369135055845
HAVANA	transcript	ENSG00000154153.13	protein_coding	FAM134B	2	ENST00000306320.9	protein_coding	FAM134B-001	2.40378110294393	0.318846006913043	4.58400276424002	5.77607406821915e-06	1.64376321991805e-05	2.73635997193642	3.67378767985316	0.00148729389402648	0.461673537180646	0.651150103180341	0.886421510523491	-10.2466767293384
HAVANA	transcript	ENSG00000154153.13	protein_coding	FAM134B	2	ENST00000509977.1	processed_transcript	FAM134B-004	0.962378535891542	0.260056817554276	4.62868955968808	4.70085079501745e-06	1.35104497281838e-05	2.9336190052635	0.634295015804506	0.00425558885117967	0.764955609734861	0.456540525039586	0.722990476348735	-10.0531769129086
HAVANA	transcript	ENSG00000154153.13	protein_coding	FAM134B	2	ENST00000506441.1	retained_intron	FAM134B-006	0.70426276436934	0.210734453480429	5.62571077080153	3.08637639284421e-08	1.11313774805848e-07	7.78269563960845	0.841216228973476	0.00054993616037285	0.156724459678794	0.877618387010051	1	-10.3466373810847
HAVANA	transcript	ENSG00000154153.13	protein_coding	FAM134B	2	ENST00000509048.1	processed_transcript	FAM134B-002	0.297490114074416	0.161719327506446	6.52477480197104	1.67878611412893e-10	7.62949719339392e-10	12.8611582515352	0.201563128099833	-0.00270671750628806	-1.94731802240267	0.0710838278151937	0.223583406813833	-8.55913078210007
HAVANA	transcript	ENSG00000246214.1	antisense	RP11-260E18.1	2	ENST00000499131.1	antisense	RP11-260E18.1-001	0.291801544390649	0.103115896449049	6.24653906571145	9.01206659505655e-10	3.80892537931864e-09	11.2205995434115	0.629912316133512	0.00465247402432137	3.37119517581678	0.00436236579818077	0.0289465752149383	-5.87275143309816
HAVANA	transcript	ENSG00000250415.1	lincRNA	CTC-461F20.1	2	ENST00000504935.1	lincRNA	CTC-461F20.1-001	0.257536300157666	0.120991650281006	6.23511347141971	9.64373947862062e-10	4.06313678727968e-09	11.1545317247714	0.258149524964462	0.00211108625791628	1.114373891388	0.283208721847887	0.534903362748352	-9.72295582204227
ENSEMBL	transcript	ENSG00000201370.1	misc_RNA	Y_RNA	3	ENST00000364500.1	misc_RNA	Y_RNA.247-201	0.0064599126905546	0.000257623811826466	0.0199281004457649	0.984108715032609	1	-7.54615102093214	0.601111315035286	-0.016600323823737	-1.40402640286621	0.181318583324863	0.411023487159586	-9.37187635314817
ENSEMBL	transcript	ENSG00000145555.14	protein_coding	MYO10	3	ENST00000274203.13	protein_coding	MYO10-201	1.60367354565426	0.319339689024911	5.63149156026103	2.99067132550488e-08	1.0805250944262e-07	7.81325856583539	0.360655070568708	0.00324580906913386	2.5489250555779	0.022657449726737	0.0985580750109781	-7.48983040625119
HAVANA	transcript	ENSG00000145555.14	protein_coding	MYO10	2	ENST00000513610.5	protein_coding	MYO10-001	0.686762134775156	0.271974351094868	3.08163414397918	0.00217272488897138	0.00457024169850258	-2.84639697085136	2.43501570681928	0.00726424781182948	2.68718542929817	0.0172484443562721	0.0804217776092992	-7.2269734238888
HAVANA	transcript	ENSG00000145555.14	protein_coding	MYO10	2	ENST00000515803.5	protein_coding	MYO10-006	1.31573229018087	0.33674777310949	4.19517904430055	3.22871991724521e-05	8.4770350192306e-05	1.09468309409529	2.38303815562201	0.0109707003739378	2.78800147415663	0.0141155290185857	0.0693761581603518	-7.03236550577045
HAVANA	transcript	ENSG00000145555.14	protein_coding	MYO10	2	ENST00000505695.5	protein_coding	MYO10-005	0.945266715221222	0.361709499607918	6.59679029486818	1.07633085803148e-10	4.98861055352353e-10	13.2956063202433	1.85861836864325	0.0141267666900063	5.56486936003265	6.07324211003316e-05	0.00132116610978491	-1.49585150121536
HAVANA	transcript	ENSG00000145555.14	protein_coding	MYO10	2	ENST00000513882.5	protein_coding	MYO10-004	0.0359909085221458	0.00605104669808962	1.51881960425591	0.129442858691347	0.196040404530705	-6.39645382463488	0.0433456220975813	0.000733966101120174	2.3933408807413	0.0306860012101769	0.12218071939834	-7.77912340375349
HAVANA	transcript	ENSG00000145555.14	protein_coding	MYO10	2	ENST00000506343.5	processed_transcript	MYO10-008	0.156540752674198	-0.0115294226992785	-0.368838047026206	0.712405289333924	0.800477450171185	-7.47838758819667	0.090265361413067	0.00176649389856771	1.13114204449008	0.276315942137223	0.527056863053375	-9.70444013475386
HAVANA	transcript	ENSG00000145555.14	protein_coding	MYO10	2	ENST00000512061.5	processed_transcript	MYO10-007	0.0995318225837633	0.0158394790867516	0.816587890644824	0.414554649598041	0.526704349999289	-7.21340819485137	0.0155465519579344	0.0001184499196795	0.165948968563355	0.870483596086003	1	-10.3450495892784
HAVANA	transcript	ENSG00000145555.14	protein_coding	MYO10	2	ENST00000510401.6	processed_transcript	MYO10-011	0.0193525916765416	-0.0185759039945427	-1.70562595611993	0.0887016633937605	0.140198073394351	-6.09707295058548	0.0943608145912257	0.00155053286445198	1.04862651741677	0.311476229706463	0.567437615421083	-9.79328834902357
HAVANA	transcript	ENSG00000145555.14	protein_coding	MYO10	2	ENST00000508318.5	retained_intron	MYO10-009	0.656461232465994	0.119179559621096	2.54969824031069	0.0110803081237808	0.020943283496452	-4.3193261059711	0.819089845931088	-5.71953712951839e-05	-0.0131309727836672	0.989701857398664	1	-10.3596603419923
HAVANA	transcript	ENSG00000145555.14	protein_coding	MYO10	2	ENST00000511972.1	retained_intron	MYO10-010	0.718731465505545	0.255782671131651	6.31980637271945	5.82271977939693e-10	2.50828584466388e-09	11.6467148200667	0.886293716078764	0.00976038845378893	3.51545012419564	0.00325826759681255	0.0232558524156189	-5.58040581884762
HAVANA	transcript	ENSG00000145555.14	protein_coding	MYO10	2	ENST00000502436.5	protein_coding	MYO10-003	0.00606536572997275	-0.000885207051265596	-0.306575653573821	0.759294599630045	0.838496722914088	-7.49939382923286	0.0117927900053657	-0.000189055158696556	-0.481322103211565	0.637454038314303	0.875720824236386	-10.2369243696079
HAVANA	transcript	ENSG00000145555.14	protein_coding	MYO10	1	ENST00000507288.1	protein_coding	MYO10-002	0.16424647754277	0.017094410387841	1.72036601247016	0.0859874999265107	0.136344804986551	-6.07198999198875	0.035526581477096	0.00110002404804834	2.37655016500284	0.031698696435206	0.125114600059053	-7.80988418667785
ENSEMBL	transcript	ENSG00000253093.1	rRNA	RNA5SP179	3	ENST00000517284.1	rRNA	RNA5SP179-201	0.00818808913968637	0.00684283686301044	0.491970230808236	0.622957302117984	0.724106122637265	-7.42544978239963	0.123657449447227	-0.00659506397051878	-1.82077965783952	0.0892897188768647	0.262765638672615	-8.7638853023685
HAVANA	transcript	ENSG00000243538.1	processed_pseudogene	RPS26P28	1	ENST00000470806.1	processed_pseudogene	RPS26P28-001	0.021138121255935	-4.79152554987775e-05	-0.006266440899871	0.995002647157269	1	-7.54632982086704	0.036853400828346	0.000514300353398644	0.430860616747086	0.672891467840475	0.903786275561167	-10.2611746211771
ENSEMBL	transcript	ENSG00000201436.1	snRNA	RNU6-660P	3	ENST00000364566.1	snRNA	RNU6-660P-201	0.329325356773393	0.27795149762943	3.7375905660944	0.000207344623798862	0.000497093659882602	-0.663069906132551	0	0	0	1	1	-10.3597524836655
HAVANA	transcript	ENSG00000176788.8	protein_coding	BASP1	2	ENST00000606445.1	protein_coding	BASP1-003	0.0703518053442764	0.00332632303613599	0.211354571762917	0.832697115944002	0.894566950658499	-7.52403134985071	0.152748550209515	0.00292978089868093	1.80900507298283	0.0911794036577826	0.266416255456866	-8.78250503577429
ENSEMBL	transcript	ENSG00000176788.8	protein_coding	BASP1	3	ENST00000616743.1	protein_coding	BASP1-201	3.92459175888102	0.292825357638984	3.1873581809783	0.00152606603821013	0.0032768955130716	-2.52167679357266	5.07924607825032	-0.00104426724246988	-0.102195870492617	0.919997882084806	1	-10.3541732370034
HAVANA	transcript	ENSG00000176788.8	protein_coding	BASP1	2	ENST00000322611.3	protein_coding	BASP1-001	3.09307635945496	-0.204620413533261	-1.59385972573089	0.1116022726016	0.171951270444433	-6.28031812177434	5.76326271150574	0.0259905232264175	4.58193323720115	0.000388914511168322	0.00486794881769356	-3.41752530123294
HAVANA	transcript	ENSG00000271892.1	lincRNA	CTD-2228A4.1	2	ENST00000606282.1	lincRNA	CTD-2228A4.1-001	1.36122871866035	0.177229944048836	2.9081544151913	0.00379810899935977	0.00772241296219195	-3.35634850683253	2.11149270410019	0.0121848581855878	3.1167347868287	0.0072962124458281	0.0424014264649153	-6.38432592171565
ENSEMBL	transcript	ENSG00000206814.1	misc_RNA	Y_RNA	3	ENST00000384087.1	misc_RNA	Y_RNA.432-201	3.16161502382989	0.483878233211314	4.9142401166343	1.21169023348287e-06	3.70854766266099e-06	4.23535379620743	4.91215128906775	0.0188433574614639	3.12758007771457	0.00713827183893216	0.0417683712604674	-6.36266461488732
HAVANA	transcript	ENSG00000215196.4	antisense	AC091878.1	2	ENST00000399760.2	antisense	AC091878.1-001	1.14579879197442	0.293100704783364	7.33160230551523	9.27264853261677e-13	5.29690744576647e-12	17.9529309656114	1.89233005303839	0.01496955461554	8.61689749692361	4.32189179253436e-07	6.33580348001247e-05	3.69576387168142
ENSEMBL	transcript	ENSG00000251990.1	rRNA	RNA5SP180	3	ENST00000516181.1	rRNA	RNA5SP180-201	1.29874047390335	0.251935591372459	2.35675419600896	0.0188219191106439	0.0341922073192211	-4.786641370249	3.01982420816458	0.000839369063579001	0.0475284633355271	0.962739010022626	1	-10.3585453964096
HAVANA	transcript	ENSG00000250816.1	processed_pseudogene	DCAF13P2	1	ENST00000514188.1	processed_pseudogene	DCAF13P2-001	0.00476444680934252	0.00433018896824541	1.54427539459442	0.123157196833983	0.18756107974256	-6.35767875045378	1.29492232757054	0.0203971856724153	7.63889162068507	1.84724016860232e-06	0.000141800767581048	2.16337283054172
ENSEMBL	transcript	ENSG00000252908.1	snRNA	RNU6-1003P	3	ENST00000517099.1	snRNA	RNU6-1003P-201	2.71018724225325	0.253382484112566	2.40384789457755	0.0165881351373827	0.0304419810177146	-4.67589028972587	3.2716807336007	0.00884377658823616	0.592401982053026	0.562685573840222	0.822710705862403	-10.1744392769561
HAVANA	transcript	ENSG00000185296.8	processed_pseudogene	CTD-2139B15.1	1	ENST00000505520.1	processed_pseudogene	CTD-2139B15.1-001	0.00436831313219286	-0.00207858646896434	-0.894930209064785	0.371256980659331	0.481598739800686	-7.14651382395057	0.0363389146012554	0.000111035389310564	0.128939691232766	0.899172793139477	1	-10.3508729566655
ENSEMBL	transcript	ENSG00000201715.1	misc_RNA	RN7SKP133	3	ENST00000364845.1	misc_RNA	RN7SKP133-201	0.0230477651893971	-0.00222166963406218	-0.234454780117044	0.814728352275112	0.881045119592509	-7.51888647549682	0	0	0	1	1	-10.3597524836655
HAVANA	transcript	ENSG00000223361.5	transcribed_processed_pseudogene	FTH1P10	2	ENST00000401830.3	processed_transcript	FTH1P10-002	0.0223216658503152	0.0072104524402044	1.58755709234787	0.11302158064279	0.17384354721448	-6.29028565058884	0.103260017399489	0.00202544726532177	1.77528047201668	0.0967897121085696	0.277268230447368	-8.83540988065014
HAVANA	transcript	ENSG00000223361.5	transcribed_processed_pseudogene	FTH1P10	1	ENST00000430907.2	transcribed_processed_pseudogene	FTH1P10-001	0.00368131290653061	0.00712085383170829	3.16028175161086	0.00167213785112689	0.00357111779951799	-2.60584166186271	0.0169961386061339	0.000422625953120419	0.889847120709913	0.388040644864778	0.652144656679191	-9.94772628337059
HAVANA	transcript	ENSG00000248223.1	lincRNA	CTD-2139B15.2	2	ENST00000511821.1	lincRNA	CTD-2139B15.2-001	0.00518630952805299	0.00206308168076326	0.76094997395282	0.447047312252285	0.559390777097559	-7.25720669467819	0.0172881064842017	0.000369154931846707	0.798349307185208	0.437519587160074	0.70384800883276	-10.0264048929573
HAVANA	transcript	ENSG00000249199.1	lincRNA	CTD-2139B15.5	2	ENST00000511182.1	lincRNA	CTD-2139B15.5-001	0.00124968355216918	6.80786161177202e-05	0.0288418831287058	0.977002257990906	0.998752963963455	-7.54593381713974	0.0279880007263676	0.00191917719266521	1.62619321764671	0.125389656578956	0.326762104409075	-9.06137224052966
HAVANA	transcript	ENSG00000250822.1	lincRNA	CTD-2139B15.4	2	ENST00000505158.1	lincRNA	CTD-2139B15.4-001	0.000147210548393931	0.000468911291625921	1.86806892935195	0.0623398368696313	0.10201271940052	-5.80888138643732	0.000949437577737426	-2.1701430348284e-05	-0.293446521825835	0.773329561278256	0.983881556725247	-10.313870798968
HAVANA	transcript	ENSG00000248455.5	lincRNA	RP11-321E2.3	2	ENST00000508677.1	lincRNA	RP11-321E2.3-001	2.19753067870692	-0.607445702624072	-8.1481731778082	3.00869219826976e-15	2.20719825986374e-14	23.5866925536429	2.23795832267608	-0.01166630238552	-2.48966827264235	0.0254447434904115	0.106852386294931	-7.60088376650068
HAVANA	transcript	ENSG00000248455.5	lincRNA	RP11-321E2.3	2	ENST00000507730.5	lincRNA	RP11-321E2.3-002	1.9099487415357	-0.230787573776713	-3.53100530666018	0.000452460540717672	0.00104069367949766	-1.39385196008762	2.37676212797196	0.000698180227825002	0.167772574714668	0.869074467640965	1	-10.3447249889736
HAVANA	transcript	ENSG00000248455.5	lincRNA	RP11-321E2.3	2	ENST00000505844.1	lincRNA	RP11-321E2.3-003	0.696672337983354	-0.123123534023929	-2.86606697197288	0.004332028073038	0.00873689083440088	-3.47576542528432	1.14809606722806	0.0144902473983886	5.86078475366975	3.55937560195793e-05	0.000922382941540949	-0.939187326663319
HAVANA	transcript	ENSG00000249662.5	lincRNA	RP11-321E2.4	2	ENST00000503267.5	lincRNA	RP11-321E2.4-002	0.338330781798346	0.00245653035317199	0.0935194027288451	0.925528570074508	0.962645884256045	-7.54197972769938	0.658833039713695	0.00395369242841986	1.48862086580221	0.157963577103399	0.37479525991687	-9.25757218102359
HAVANA	transcript	ENSG00000249662.5	lincRNA	RP11-321E2.4	2	ENST00000504998.1	lincRNA	RP11-321E2.4-001	0.0860924007947368	-0.00384622255414962	-0.296322389060657	0.767107494919162	0.844814103351197	-7.50248184706594	0.119462258542636	0.00126580516147765	0.622953526799025	0.542967456563012	0.804042405297428	-10.1550885256822
HAVANA	transcript	ENSG00000268799.2	processed_pseudogene	RP11-321E2.13	1	ENST00000600799.1	processed_pseudogene	RP11-321E2.13-001	0.000263976399237642	-0.00047512254835597	-0.864467242868097	0.387747707337264	0.498875976774414	-7.17325082195488	0.037257703339314	0.000648287166867999	0.696312453125805	0.49721908646622	0.761741051973915	-10.1048772664545
HAVANA	transcript	ENSG00000250667.1	processed_pseudogene	RP11-321E2.12	2	ENST00000505444.1	processed_pseudogene	RP11-321E2.12-001	0.00193231697338008	-0.0014992445058012	-0.285648936056655	0.775265860420562	0.851124322859746	-7.50558487520695	0.181215125754546	0.00286364057438353	0.591147051831114	0.563503627858615	0.823330747283597	-10.1752143274
HAVANA	transcript	ENSG00000248205.1	processed_pseudogene	RP11-321E2.11	2	ENST00000515105.1	processed_pseudogene	RP11-321E2.11-001	0.000243961896516054	0.00115897128012012	1.69367310566753	0.0909530921542404	0.143335634594699	-6.11725632488853	0	0	0	1	1	-10.3597524836655
HAVANA	transcript	ENSG00000249620.1	processed_pseudogene	RP11-321E2.10	1	ENST00000510266.1	processed_pseudogene	RP11-321E2.10-001	0	0	0	1	1	-7.54634944069386	0	0	0	1	1	-10.3597524836655
HAVANA	transcript	ENSG00000250088.1	processed_pseudogene	RP11-432M8.1	2	ENST00000504574.1	processed_pseudogene	RP11-432M8.1-001	0.045679258452462	-0.00872407545040467	-0.446406965411088	0.655497460161757	0.752186457042497	-7.4468024702238	0	0	0	1	1	-10.3597524836655
HAVANA	transcript	ENSG00000248422.1	processed_pseudogene	RP11-432M8.7	2	ENST00000512613.1	processed_pseudogene	RP11-432M8.7-001	0.0265563643402838	0.0155568950725466	0.874825060426126	0.382091054034601	0.493025410688849	-7.16426344679622	0.622485631113003	0.00924535772197064	0.746561250571132	0.467234380897541	0.733716287251683	-10.0674730591383
HAVANA	transcript	ENSG00000249282.1	processed_pseudogene	RP11-432M8.6	1	ENST00000511476.1	processed_pseudogene	RP11-432M8.6-001	0.000115039804020797	-0.000112531856507892	-0.248263021783139	0.804033306595547	0.873079466238902	-7.51555655415184	0	0	0	1	1	-10.3597524836655
HAVANA	transcript	ENSG00000271296.1	processed_pseudogene	RP11-432M8.20	1	ENST00000603531.1	processed_pseudogene	RP11-432M8.20-001	0	0	0	1	1	-7.54634944069386	0	0	0	1	1	-10.3597524836655
HAVANA	transcript	ENSG00000250351.1	processed_pseudogene	RP11-432M8.10	1	ENST00000511694.1	processed_pseudogene	RP11-432M8.10-001	0.000149506149202481	-0.000296040415556415	-0.68936135882583	0.490917151140663	0.602607170669106	-7.30902670679357	0.0097786559959652	-0.000223512137050633	-0.4989284746718	0.625296551466699	0.87045663260003	-10.227851392867
HAVANA	transcript	ENSG00000250386.1	processed_pseudogene	RP11-432M8.11	1	ENST00000510454.1	processed_pseudogene	RP11-432M8.11-001	0.000102813065105892	-0.00010057166898112	-0.242322609390511	0.808630015590981	0.876472071877976	-7.5170124558723	0	0	0	1	1	-10.3597524836655
HAVANA	transcript	ENSG00000250782.1	processed_pseudogene	RP11-432M8.13	1	ENST00000512227.1	processed_pseudogene	RP11-432M8.13-001	0.00434474221770018	-0.00721249074913079	-2.18103935966999	0.0296478849339855	0.0518617537325887	-5.18093400267817	0.0055882915591113	-0.000127732378493972	-0.4899223178021	0.631501670331583	0.871744073284955	-10.2325318719736
HAVANA	transcript	ENSG00000248471.2	processed_pseudogene	RP11-432M8.15	2	ENST00000511894.2	processed_pseudogene	RP11-432M8.15-001	0.000702383198158392	-0.000907524077767615	-0.610925259250722	0.541527956565445	0.650645704012397	-7.35994072181861	0.0233140233091607	0.00159867588405674	1.62526397153722	0.125588731887182	0.326762104409075	-9.06273842238931
HAVANA	transcript	ENSG00000248160.1	processed_pseudogene	RP11-432M8.14	1	ENST00000503894.1	processed_pseudogene	RP11-432M8.14-001	0.000133165876385775	-0.000130262767924075	-0.254708254677468	0.799053647390808	0.869272306508033	-7.51393705864984	0	0	0	1	1	-10.3597524836655
HAVANA	transcript	ENSG00000248542.2	processed_pseudogene	RP11-432M8.16	1	ENST00000509526.2	processed_pseudogene	RP11-432M8.16-001	0.00545839997760614	0.00190633890966529	0.634930269453457	0.525765661972228	0.635880551815963	-7.34500991243374	0.00827209250056901	-0.000272451849505095	-0.972594213588507	0.346665302883463	0.606791250866457	-9.87001468649406
HAVANA	transcript	ENSG00000248337.1	processed_pseudogene	RP11-432M8.18	2	ENST00000515727.1	processed_pseudogene	RP11-432M8.18-001	0.197768128329921	0.130280887979974	4.63148774293624	4.64034906502207e-06	1.33467193234667e-05	2.94602932455675	0	0	0	1	1	-10.3597524836655
HAVANA	transcript	ENSG00000269466.2	processed_pseudogene	RP11-432M8.17	1	ENST00000598383.1	processed_pseudogene	RP11-432M8.17-001	0.000210133126876434	-0.000373858674444614	-0.602533442477302	0.547093527839615	0.655712445678155	-7.36502480082734	0	0	0	1	1	-10.3597524836655
HAVANA	transcript	ENSG00000274832.1	processed_pseudogene	RP11-432M8.21	1	ENST00000621430.1	processed_pseudogene	RP11-432M8.21-001	0.000656798024161679	-0.000143675552807561	-0.0853960555200464	0.931980869381594	0.967481150026854	-7.54270588240366	0.0404094403387878	-0.00146673982017453	-1.16264479921488	0.263709716187974	0.512844436286443	-9.66902963563625
HAVANA	transcript	ENSG00000250715.1	processed_pseudogene	RP11-432M8.19	1	ENST00000508480.1	processed_pseudogene	RP11-432M8.19-001	5.28823094113653e-05	-5.17294383899479e-05	-0.188473242270442	0.85058251183565	0.908129395401768	-7.52860194196471	0	0	0	1	1	-10.3597524836655
HAVANA	transcript	ENSG00000249937.5	lincRNA	RP11-454P21.1	2	ENST00000511596.5	lincRNA	RP11-454P21.1-005	0.0378352351955171	0.0458390238172633	4.74913861373582	2.67564321749934e-06	7.89636733209842e-06	3.47403804082754	0.138468113416021	-0.00151577702036954	-0.518874952396578	0.611658287343174	0.866988431860134	-10.2171922752802
HAVANA	transcript	ENSG00000249937.5	lincRNA	RP11-454P21.1	2	ENST00000514771.5	lincRNA	RP11-454P21.1-003	0.971845784167981	0.375818524306676	7.77085392036537	4.4978745658242e-14	2.93461367065688e-13	20.925550226108	1.11902931746783	0.00604022133503978	2.51607558614988	0.0241643122477285	0.103020860519995	-7.55152037907299
HAVANA	transcript	ENSG00000249937.5	lincRNA	RP11-454P21.1	2	ENST00000510648.1	lincRNA	RP11-454P21.1-004	1.54153480717158	0.437001232098878	8.23342350489314	1.61171532224093e-15	1.21681130892949e-14	24.2013406037723	0.557071917963847	-0.000930412028704049	-0.206481647087473	0.839279477231219	1	-10.3370019525914
HAVANA	transcript	ENSG00000240785.1	processed_pseudogene	RPL36AP21	1	ENST00000490372.1	processed_pseudogene	RPL36AP21-001	0.0310062568515159	0.0188351199426238	1.98891505387042	0.0472576405956819	0.079296794226777	-5.57773416440889	0.137202948076098	0.00361161027322943	1.36615751678824	0.192657195081019	0.428253545703061	-9.42139849747471
ENSEMBL	transcript	ENSG00000212278.1	snoRNA	SNORD81	3	ENST00000390976.1	snoRNA	SNORD81.3-201	0.0549006371262823	0.0557359279167349	1.70081906182189	0.0896016106453901	0.141456594914	-6.10520665374582	0.0529416605004902	-0.00282355522669281	-1.22273497525817	0.240888365022966	0.493554373740185	-9.59926269060762
ENSEMBL	transcript	ENSG00000241552.3	misc_RNA	RN7SL58P	3	ENST00000473445.3	misc_RNA	RN7SL58P-201	0.768029401871169	0.16252317620679	3.56740501664236	0.000395401008236034	0.000915692480292728	-1.26795161677662	0.0174389284009328	-0.000398604077735607	-0.502034737199902	0.623163139546052	0.87045663260003	-10.2262179656568
HAVANA	transcript	ENSG00000248693.1	lincRNA	CTD-2023M8.1	2	ENST00000512978.1	lincRNA	CTD-2023M8.1-001	0.179791576970375	0.00455402809244683	0.154893796364663	0.876967838011273	0.92750820077777	-7.53436243137956	0.0997878442495653	5.24194372918757e-05	0.022502917281638	0.982352833244647	1	-10.3594818792058
HAVANA	transcript	ENSG00000249191.1	processed_pseudogene	UBE2V1P12	1	ENST00000503954.1	processed_pseudogene	UBE2V1P12-001	0	0	0	1	1	-7.54634944069386	0	0	0	1	1	-10.3597524836655
HAVANA	transcript	ENSG00000249927.1	processed_pseudogene	CTD-2151L9.2	1	ENST00000510057.1	processed_pseudogene	CTD-2151L9.2-001	0.000210330643922245	0.000413163617188491	0.540486641840271	0.589103251043806	0.693910524138046	-7.40043594910246	0	0	0	1	1	-10.3597524836655
HAVANA	transcript	ENSG00000249285.1	processed_pseudogene	RP11-81B23.1	1	ENST00000503897.1	processed_pseudogene	RP11-81B23.1-001	0.000322854288813036	0.000406876908131876	0.698817858893517	0.484992277669276	0.596883187194089	-7.30247419344104	0.0047681378200148	-0.000108986007314624	-0.485131488594665	0.634814267153832	0.873780927100617	-10.2349880443792
ENSEMBL	transcript	ENSG00000276764.1	misc_RNA	Metazoa_SRP	3	ENST00000622625.1	misc_RNA	Metazoa_SRP.130-201	0.0545271469120983	0.01607227467861	1.12099009300989	0.26283266274991	0.361301338725879	-6.91929151528765	0	0	0	1	1	-10.3597524836655
HAVANA	transcript	ENSG00000249174.1	lincRNA	RP11-124N3.3	2	ENST00000504827.1	lincRNA	RP11-124N3.3-001	0.0826565501125529	0.0289572975095295	2.67445937819034	0.00773122124426664	0.0149936384517845	-3.99809608920376	0.375221345038181	0.0088255418748914	4.84067651096103	0.000235815014909302	0.0034081099101496	-2.90204696588955
HAVANA	transcript	ENSG00000251487.1	lincRNA	RP11-124N3.2	2	ENST00000513955.1	lincRNA	RP11-124N3.2-002	0.334000999052071	0.0881802499078509	4.11979805430861	4.44076484030534e-05	0.000114861016722175	0.792056318835125	0.236914783183714	0.00714437289336551	4.21329609148987	0.000802996814861156	0.00826266380353939	-4.16075634430582
HAVANA	transcript	ENSG00000251487.1	lincRNA	RP11-124N3.2	2	ENST00000515123.1	lincRNA	RP11-124N3.2-001	0.000569621969510621	-0.000971723741659792	-1.22143531327175	0.222499486114059	0.313629119211205	-6.80205914312278	0	0	0	1	1	-10.3597524836655
HAVANA	transcript	ENSG00000242654.1	processed_pseudogene	RPL32P14	2	ENST00000463196.1	processed_pseudogene	RPL32P14-001	0	0	0	1	1	-7.54634944069386	0	0	0	1	1	-10.3597524836655
HAVANA	transcript	ENSG00000249557.2	processed_pseudogene	HSPD1P15	1	ENST00000505573.2	processed_pseudogene	HSPD1P15-001	0.000236145235416708	1.27631265463656e-05	0.0317327750166461	0.974697878404952	0.997256970853347	-7.54584632373678	0.00701297790919189	0.000241858388408635	1.0618921141856	0.305612437199183	0.56096967476018	-9.77939149443981
HAVANA	transcript	ENSG00000145526.11	protein_coding	CDH18	2	ENST00000510297.1	processed_transcript	CDH18-011	1.6060724998719	0.177908729189558	3.81101272666314	0.00015573250316933	0.000379003220914605	-0.393881592723349	2.75515916987908	0.00620969147221649	2.03346172678866	0.0606863864746813	0.199577868012115	-8.41513940330001
HAVANA	transcript	ENSG00000145526.11	protein_coding	CDH18	2	ENST00000382275.5	protein_coding	CDH18-001	1.88824950076046	0.295625350135289	5.51860186327138	5.50577706038967e-08	1.9345063929828e-07	7.22142220177231	3.48296294337507	-0.00210736328162623	-0.82642061377606	0.42192624498383	0.687917363546173	-10.0030903391293
ENSEMBL	transcript	ENSG00000145526.11	protein_coding	CDH18	3	ENST00000274170.8	protein_coding	CDH18-201	0.00166259325567653	0.00130264334907745	0.270350421048101	0.787002746690339	0.860245199592443	-7.50983409493752	0.441770154175612	0.00210389894138284	0.640251020950377	0.53197440232405	0.794036652156678	-10.1437237860596
HAVANA	transcript	ENSG00000145526.11	protein_coding	CDH18	2	ENST00000507958.5	protein_coding	CDH18-005	0.397156078648025	0.164825254396393	6.04762463530564	2.88920918544385e-09	1.15857365009129e-08	10.0852210134014	0.353182019491877	-0.00019105703886264	-0.106052751744775	0.916990448894761	1	-10.3537443337913
HAVANA	transcript	ENSG00000145526.11	protein_coding	CDH18	1	ENST00000506372.5	protein_coding	CDH18-004	0.597868032713104	0.284247362547534	8.45000550525344	3.23092154656228e-16	2.62241040725395e-15	25.7846117824474	0.874049191408285	0.00282567954257137	0.830183461698015	0.419863697549082	0.68568708239788	-9.99990931203645
HAVANA	transcript	ENSG00000145526.11	protein_coding	CDH18	1	ENST00000502796.5	protein_coding	CDH18-003	1.07981958500289	0.271845205970765	4.80813852800134	2.02124018346784e-06	6.04114751323802e-06	3.7433783717549	2.16525853011701	0.0170742409976809	3.9076878655519	0.00147778648226321	0.0129542149625798	-4.78198468189399
HAVANA	transcript	ENSG00000145526.11	protein_coding	CDH18	2	ENST00000515257.6	protein_coding	CDH18-006	0.0635434441619169	0.156784123622881	5.94400429395702	5.23667448753689e-09	2.0452964767527e-08	9.50632504636893	0.288344191815161	0.00179812846973881	0.416439222140128	0.683173513541922	0.912274323051281	-10.2676248820057
HAVANA	transcript	ENSG00000145526.11	protein_coding	CDH18	2	ENST00000511273.1	protein_coding	CDH18-002	0.70896358174732	0.316955043970069	8.52634708917934	1.82045751199693e-16	1.5168265725384e-15	26.3500315005577	1.05358200192075	0.00225362172497428	0.980042318671429	0.343098759794813	0.60300290038985	-9.86272107188162
HAVANA	transcript	ENSG00000145526.11	protein_coding	CDH18	2	ENST00000508350.1	processed_transcript	CDH18-010	0.695577125914955	0.175427012749551	4.40598323590108	1.29043745764498e-05	3.54215741580773e-05	1.96803794130822	0.648451927252466	0.00194921821243504	0.418794908830642	0.681489457369369	0.910912315588889	-10.2665858953725
HAVANA	transcript	ENSG00000145526.11	protein_coding	CDH18	2	ENST00000511423.5	processed_transcript	CDH18-008	1.33997245786662	-0.0287593553965809	-0.499314547199297	0.617778445681601	0.719555313648748	-7.42181408106801	0.372070497284602	0.00140875468421692	0.351138413963727	0.730522805452721	0.950510941337724	-10.2941401029219
HAVANA	transcript	ENSG00000145526.11	protein_coding	CDH18	2	ENST00000507632.2	processed_transcript	CDH18-007	0.512995108181583	0.111618910833859	2.72120286900505	0.00673233355514175	0.0131771600695974	-3.87390329494761	1.24353028261367	0.0105761776732202	2.99310970388924	0.00935967891151669	0.0510806413852452	-6.63011075969167
HAVANA	transcript	ENSG00000145526.11	protein_coding	CDH18	2	ENST00000503132.1	processed_transcript	CDH18-009	0.715354198058331	0.208187710648339	4.21571687524411	2.95766840379992e-05	7.80052181608508e-05	1.17802113637581	1.08116381509265	0.00310624407752012	0.646883060206423	0.527792824382192	0.790247666090068	-10.139288396503
HAVANA	transcript	ENSG00000248766.2	processed_pseudogene	RP11-61K20.1	2	ENST00000514549.2	processed_pseudogene	RP11-61K20.1-001	0.528097444421923	0.140706025278421	2.95196461146649	0.00330666638141426	0.00678103069873948	-3.23025679788915	0.742355670344793	0.00119998208872575	0.28589912938065	0.778990033607582	0.988126488239893	-10.3161940646703
HAVANA	transcript	ENSG00000214132.4	processed_pseudogene	RP11-420O16.2	1	ENST00000502634.1	processed_pseudogene	RP11-420O16.2-001	0.0746703432298081	0.0513203442738252	4.82778460700891	1.83982669101346e-06	5.52271321540474e-06	3.83373708233456	0.192979468981321	0.00301023200426653	3.64632247595571	0.0025011325023491	0.0191072713325153	-5.31432257588792
HAVANA	transcript	ENSG00000249854.1	lincRNA	RP11-420O16.1	2	ENST00000513573.1	lincRNA	RP11-420O16.1-001	0.00723678084060257	-0.00612320284915137	-1.56708695230886	0.117729908561812	0.180229023037027	-6.32238918858358	0.165689235689782	0.00328923825603031	1.75511268946388	0.100288700613047	0.283975434183207	-8.86674151024494
HAVANA	transcript	ENSG00000251629.6	lincRNA	RP11-774D14.1	2	ENST00000502427.5	lincRNA	RP11-774D14.1-001	0.0276718245542516	-0.00369675621932834	-0.952936638289327	0.341084735509284	0.44928587993008	-7.09305085449823	0.10561601673095	0.000992610101429767	1.12738184589096	0.277850528761223	0.528854243193615	-9.70861241051358
HAVANA	transcript	ENSG00000251629.6	lincRNA	RP11-774D14.1	2	ENST00000514876.5	lincRNA	RP11-774D14.1-003	0.0043149962835505	0.00605432468152048	1.58037308928228	0.11465672449375	0.176074623749019	-6.30159937581621	0	0	0	1	1	-10.3597524836655
HAVANA	transcript	ENSG00000251629.6	lincRNA	RP11-774D14.1	2	ENST00000512688.1	lincRNA	RP11-774D14.1-004	0.012069725633959	-0.0104570570000052	-1.66570390757766	0.0964016424865562	0.150976208616552	-6.16393625774662	0.0403989063485912	-7.10758458410399e-05	-0.0506715909550123	0.96027706875479	1	-10.3583804790012
HAVANA	transcript	ENSG00000249490.1	lincRNA	CTD-2333M24.1	2	ENST00000504244.1	lincRNA	CTD-2333M24.1-001	0.149716558697098	0.126704939152344	7.70820583311229	6.98217617997353e-14	4.47404985791245e-13	20.4932280127459	0.100892917544819	0.00231699299187074	2.0101363593184	0.0633553294692099	0.205870588941758	-8.45447819503372
HAVANA	transcript	ENSG00000248308.1	processed_pseudogene	RP11-697E23.1	1	ENST00000515431.1	processed_pseudogene	RP11-697E23.1-001	4.47886998055176e-05	9.55035604263733e-06	0.0373346905494885	0.970233115339394	0.994166433036737	-7.54565301017798	0.0158309413582296	-0.000178625378092892	-0.537465733170163	0.599079527773362	0.855601406663689	-10.2068953667647
HAVANA	transcript	ENSG00000248286.1	processed_pseudogene	RP11-811J10.1	2	ENST00000502928.1	processed_pseudogene	RP11-811J10.1-001	0.00202337488089703	0.00587739073819882	1.3117177498573	0.190220112361971	0.274213009893451	-6.68816147619888	0.0815593825597931	0.00559264337552867	1.62805637414621	0.124991325400086	0.326762104409075	-9.05863139167745
HAVANA	transcript	ENSG00000249359.2	lincRNA	RP11-374A4.1	2	ENST00000503488.2	lincRNA	RP11-374A4.1-001	0.0354743399866578	-0.00298282165508254	-0.803287879586075	0.422191814056267	0.534392538175349	-7.22415831597679	0.0732573936655399	0.00141855021984188	3.1447941934423	0.00689450495003229	0.0407027337673391	-6.32825281832357
HAVANA	transcript	ENSG00000183666.16	transcribed_unprocessed_pseudogene	GUSBP1	2	ENST00000508260.5	processed_transcript	GUSBP1-005	1.13191257750611	0.275314450838791	5.46353418113169	7.38748606395216e-08	2.56311241554035e-07	6.93656944580247	0.364378336340597	0.00456993532107723	1.9760717440873	0.0674457997277328	0.215349024054685	-8.51146583940497
HAVANA	transcript	ENSG00000183666.16	transcribed_unprocessed_pseudogene	GUSBP1	2	ENST00000509649.5	processed_transcript	GUSBP1-003	1.20183027027773	0.236914713613901	3.65888644451652	0.000280348203389714	0.000661220122917966	-0.946123353313945	1.65013184177189	0.00865240666251051	2.28616985587994	0.0377149103473473	0.141754284920952	-7.97377989205395
HAVANA	transcript	ENSG00000183666.16	transcribed_unprocessed_pseudogene	GUSBP1	2	ENST00000508973.5	processed_transcript	GUSBP1-002	0.579654111933703	0.197508730539123	5.81450939824184	1.08813760613755e-08	4.10957981801567e-08	8.79509115522188	1.12470668150814	0.0121147681511419	6.91375569630347	5.86289338389555e-06	0.000290172600288655	0.948712985589497
HAVANA	transcript	ENSG00000183666.16	transcribed_unprocessed_pseudogene	GUSBP1	2	ENST00000607545.5	processed_transcript	GUSBP1-006	0.841538424697139	0.242857668686962	3.94681010523941	9.0599526947072e-05	0.000226426468475754	0.116988511107094	1.33644432442102	0.0115244590627313	6.39951211030157	1.38790812484379e-05	0.000499428276658848	0.0451198921417841
HAVANA	transcript	ENSG00000183666.16	transcribed_unprocessed_pseudogene	GUSBP1	1	ENST00000449061.2	transcribed_unprocessed_pseudogene	GUSBP1-001	2.49173811407222	0.176418178970046	1.60068643817787	0.110080898694492	0.169856345066678	-6.26947766854626	3.34989392136001	0.0112000651582713	4.00943224059573	0.00120529807211789	0.0111356571672794	-4.57485788251144
HAVANA	transcript	ENSG00000233974.3	processed_pseudogene	RP11-823P9.3	1	ENST00000502532.1	processed_pseudogene	RP11-823P9.3-001	0.0107105855298908	-0.002822384974238	-1.00632277296536	0.314749317009902	0.420217666325424	-7.04089126016819	1.49362249007079	0.0119323703959053	4.92791823495151	0.000199559254584571	0.00302671967194967	-2.72963639535585
HAVANA	transcript	ENSG00000279107.1	TEC	RP11-823P9.4	2	ENST00000623455.1	TEC	RP11-823P9.4-001	2.11922178570444	0.694380034941515	10.8285782753865	1.11077789614078e-24	2.21589304724386e-23	45.0448951200789	2.27351754044132	0.0150233196772919	4.53277276240421	0.000428056937538074	0.0052195312660524	-3.5161020839779
HAVANA	transcript	ENSG00000272130.1	lincRNA	RP11-360I2.1	2	ENST00000606105.1	lincRNA	RP11-360I2.1-001	1.3960606004639	0.042968945994954	0.660893989919077	0.508986090797712	0.619940460156787	-7.32821417707882	1.95085043478413	0.00815831865577043	1.87717708122486	0.0807140592919665	0.244733559398563	-8.67366120592678
HAVANA	transcript	ENSG00000253766.1	antisense	RP11-804N13.1	2	ENST00000522350.1	antisense	RP11-804N13.1-001	0.437467201045636	0.139484285944075	5.4788197063632	6.81024236010502e-08	2.37116997595546e-07	7.01538436283189	0.329700712718162	0.00312671878332184	1.65161661687432	0.120047682126581	0.321378467217874	-9.02378611210646
HAVANA	transcript	ENSG00000154162.14	protein_coding	CDH12	2	ENST00000504376.6	protein_coding	CDH12-002	1.06656777456992	0.252873236671924	6.28831393592811	7.02882682980441e-10	3.0042618089887e-09	11.4630389267309	2.11633755881469	0.0132982954859312	4.11466398890104	0.000976951788675468	0.00954539369612081	-4.36091073065674
HAVANA	transcript	ENSG00000154162.14	protein_coding	CDH12	2	ENST00000382254.5	protein_coding	CDH12-001	0.764772627598995	0.0505878556350244	1.43790681996236	0.151088935689167	0.224547821818865	-6.51546069378383	1.3832941528708	0.00259102877538747	0.913321381912453	0.37597642076905	0.639003441759693	-9.92630456895117
HAVANA	transcript	ENSG00000154162.14	protein_coding	CDH12	2	ENST00000522262.1	protein_coding	CDH12-003	0.615054819937474	0.202098518735587	5.53504367812319	5.04070986096961e-08	1.77771447696436e-07	7.3069618954042	0.817500229791723	0.00544073164782282	3.82411375509222	0.00174793914470115	0.014652285982197	-4.9522265671384
HAVANA	transcript	ENSG00000154162.14	protein_coding	CDH12	2	ENST00000521384.5	processed_transcript	CDH12-005	0.126599622256805	0.0482851782985693	4.43340231685257	1.14215620862671e-05	3.15297968366917e-05	2.08454778658438	0.239973604368173	0.00136901262165885	0.771283800986809	0.45289695418981	0.719273111490415	-10.0481843840896
HAVANA	transcript	ENSG00000154162.14	protein_coding	CDH12	2	ENST00000517378.1	retained_intron	CDH12-004	0.0575381793659697	0.0256799097249535	3.54597939950809	0.000428112514571781	0.000987524261830103	-1.34220774252174	0.516764514293992	-0.00753172185574335	-2.32480966502465	0.0350218087305717	0.134412091190748	-7.90406550261089
HAVANA	transcript	ENSG00000154162.14	protein_coding	CDH12	2	ENST00000518209.1	processed_transcript	CDH12-006	0.272740089127613	-0.0322629234750345	-1.43222869006502	0.152706109154925	0.226670011638104	-6.52356960933768	0.561705822323285	0.000205796003774244	0.0680118674913466	0.946703051957804	1	-10.357280957774
HAVANA	transcript	ENSG00000154162.14	protein_coding	CDH12	2	ENST00000521745.1	processed_transcript	CDH12-008	0.589855857906226	0.0174819160665349	0.510765369091495	0.609741833704412	0.712500606373997	-7.41603814285568	0.374135099307982	0.000278870338590354	0.0888240816845728	0.930434143459065	1	-10.3555373780174
HAVANA	transcript	ENSG00000154162.14	protein_coding	CDH12	2	ENST00000520668.1	processed_transcript	CDH12-007	0.525006211333242	0.145140325884749	4.62569828947026	4.7663653341556e-06	1.3691329709456e-05	2.92035992723974	0.565416711527888	-0.00274707546104395	-1.09185973093379	0.292664904592377	0.546049700837049	-9.74744916941638
HAVANA	transcript	ENSG00000213430.6	processed_pseudogene	HSPD1P1	1	ENST00000503199.1	processed_pseudogene	HSPD1P1-001	0.00885989259016181	0.00538268337340722	2.57454897872695	0.0103249770466493	0.0196160184251778	-4.25653238342642	0.399845106819911	0.00740192251891885	4.95217339919702	0.000190540092844145	0.00292844159221152	-2.68183683601531
HAVANA	transcript	ENSG00000253104.1	sense_intronic	RP11-855C21.1	2	ENST00000524042.1	sense_intronic	RP11-855C21.1-001	0.39344007185819	0.0790261132807354	2.16009235057618	0.0312422253278283	0.0544084137923362	-5.22594049862479	0.508286932038477	0.00613635644874012	1.64601378753906	0.121207745764132	0.3235060976564	-9.03210378186786
HAVANA	transcript	ENSG00000168967.14	transcribed_unprocessed_pseudogene	PMCHL1	2	ENST00000418902.5	processed_transcript	PMCHL1-001	0.120301909201899	0.0699503714181203	8.7668850868193	2.91539150188883e-17	2.63537653972683e-16	28.1561497045313	0.395766218895064	0.00272589811314168	1.98359683423286	0.0665220421693274	0.213129033395473	-8.49892486103428
HAVANA	transcript	ENSG00000168967.14	transcribed_unprocessed_pseudogene	PMCHL1	2	ENST00000423301.5	processed_transcript	PMCHL1-002	0	0	0	1	1	-7.54634944069386	0.0420358238824893	0.000320272943866585	0.234749109472105	0.817678642963592	1	-10.33035902446
HAVANA	transcript	ENSG00000168967.14	transcribed_unprocessed_pseudogene	PMCHL1	2	ENST00000430902.1	processed_transcript	PMCHL1-003	1.14290906658539e-05	-1.11799285627524e-05	-0.0544910100571912	0.956565836612906	0.984645021570842	-7.54486589233437	0.0505594131667637	0.00137844107866272	0.90095492976419	0.382299751678112	0.645755948866034	-9.93765187996494
HAVANA	transcript	ENSG00000168967.14	transcribed_unprocessed_pseudogene	PMCHL1	2	ENST00000423102.2	transcribed_unprocessed_pseudogene	PMCHL1-004	0.000186865512786713	0.000179297586264071	0.320966143841808	0.748370776301528	0.829737769057418	-7.49488269907422	0	0	0	1	1	-10.3597524836655
HAVANA	transcript	ENSG00000249206.2	processed_pseudogene	GCNT1P2	2	ENST00000504682.2	processed_pseudogene	GCNT1P2-001	0.48063358248146	0.103030124207409	3.21642332207945	0.00138244906578957	0.00298600850598785	-2.43056331663503	0.890134835882649	0.00659831574595644	2.64135623937807	0.0188862005813679	0.0861403240853902	-7.3146500884361
HAVANA	transcript	ENSG00000249404.1	lincRNA	CTD-2234B20.1	1	ENST00000507674.1	lincRNA	CTD-2234B20.1-001	0.00221691449863004	-0.000813249232466884	-0.464676149703632	0.642366600177638	0.74095836879445	-7.43848964141268	0	0	0	1	1	-10.3597524836655
HAVANA	transcript	ENSG00000250319.1	processed_pseudogene	CTD-2272G21.3	1	ENST00000509054.1	processed_pseudogene	CTD-2272G21.3-001	0.00144522210601392	7.2440090959289e-05	0.0639390312630714	0.949044444601654	0.979418493735932	-7.544306839385	0.00477765762272344	-0.000109203602805107	-0.485200603212657	0.634766420392338	0.873752683956416	-10.2349527766439
ENSEMBL	transcript	ENSG00000206912.1	misc_RNA	Y_RNA	3	ENST00000384185.1	misc_RNA	Y_RNA.448-201	0	0	0	1	1	-7.54634944069386	0	0	0	1	1	-10.3597524836655
HAVANA	transcript	ENSG00000250332.1	processed_pseudogene	CTD-2272G21.2	1	ENST00000511359.1	processed_pseudogene	CTD-2272G21.2-001	0.00221052623161335	0.000375631823066523	0.302371931416732	0.762494869322333	0.841061537778742	-7.50067258055705	0.00840774458785624	7.80164589454615e-05	0.325063673541063	0.749765119618071	0.965810494352537	-10.3034888582303
HAVANA	transcript	ENSG00000249289.1	processed_pseudogene	CTD-2272G21.1	1	ENST00000507087.1	processed_pseudogene	CTD-2272G21.1-001	0.00248731812619051	-0.00142814242340408	-0.666572546547524	0.505354078640005	0.616496575044002	-7.32445121766968	0	0	0	1	1	-10.3597524836655
HAVANA	transcript	ENSG00000164256.10	protein_coding	PRDM9	2	ENST00000635252.1	protein_coding	PRDM9-004	0.0449993078559613	0.00542978002145411	1.11206240592482	0.266648185257084	0.365741123000351	-6.9292272904804	0	0	0	1	1	-10.3597524836655
HAVANA	transcript	ENSG00000164256.10	protein_coding	PRDM9	2	ENST00000502755.5	protein_coding	PRDM9-003	0.0349373610065757	0.0117153349540474	1.640315695921	0.10157135007387	0.158174698877542	-6.20564301184284	0.0607598077822289	0.000562523662627604	0.639756913434127	0.532286684491092	0.794346737535987	-10.1440525076429
HAVANA	transcript	ENSG00000164256.10	protein_coding	PRDM9	2	ENST00000296682.3	protein_coding	PRDM9-001	0.0241594994087827	0.0204479739292459	8.33025383421915	7.88627254893421e-16	6.14771858791039e-15	24.9053636209077	0.00175553893480903	-7.0469081552732e-06	-0.0841063622350656	0.934119439005772	1	-10.355973135564
HAVANA	transcript	ENSG00000248591.1	processed_pseudogene	CTD-2351A8.1	1	ENST00000512356.1	processed_pseudogene	CTD-2351A8.1-001	0.00039120649658549	0.000207883913090269	0.182386542534476	0.855353649597879	0.911613054931547	-7.52972969711192	0	0	0	1	1	-10.3597524836655
HAVANA	transcript	ENSG00000249607.1	processed_pseudogene	RP11-197O8.1	1	ENST00000511286.1	processed_pseudogene	RP11-197O8.1-001	0.000362473471416362	-0.00100042855309751	-1.42072804029196	0.156022010404448	0.230894098040733	-6.5398961438888	0	0	0	1	1	-10.3597524836655
HAVANA	transcript	ENSG00000248874.5	lincRNA	C5orf17	2	ENST00000512559.5	lincRNA	C5orf17-001	1.25225385815859	0.224093617239378	3.94209363126559	9.23448026279617e-05	0.000230566225260963	0.0989632399140277	0.449088628813807	0.00936101635374706	3.54315629578698	0.00308075969925757	0.0222983888652454	-5.52412881436757
HAVANA	transcript	ENSG00000248874.5	lincRNA	C5orf17	2	ENST00000507936.1	lincRNA	C5orf17-002	0.00762860521616274	0.00370855932433642	0.608631903125061	0.543046123373288	0.652039060544504	-7.36133709574092	0.473929255350364	-0.00317915942721826	-0.666447045205887	0.515566203847083	0.778935479281519	-10.1259533290215
ENSEMBL	transcript	ENSG00000252083.1	snoRNA	SNORA40	3	ENST00000516274.1	snoRNA	SNORA40.13-201	0	0	0	1	1	-7.54634944069386	0	0	0	1	1	-10.3597524836655
HAVANA	transcript	ENSG00000234865.3	transcribed_processed_pseudogene	CTD-2138O14.1	1	ENST00000507986.1	transcribed_processed_pseudogene	CTD-2138O14.1-001	0.0341681175492748	-0.00612954900980521	-0.339621437707508	0.734284897812676	0.818214834569151	-7.48872681730694	0.0240782013071386	-0.000259665800755159	-0.309866623614208	0.761061014257741	0.974425963948262	-10.3086097690322
ENSEMBL	transcript	ENSG00000200600.1	misc_RNA	Y_RNA	3	ENST00000363730.1	misc_RNA	Y_RNA.166-201	0.00428771155457979	-0.00284652409798663	-0.298127750145996	0.765730077036742	0.843739397748118	-7.50194573508984	0.082235477557149	-0.00438589213638128	-1.22297748242226	0.240799474067233	0.493554373740185	-9.59897530735025
HAVANA	transcript	ENSG00000226432.3	processed_pseudogene	CTD-2015B23.2	1	ENST00000514047.1	processed_pseudogene	CTD-2015B23.2-001	0.0190160356616319	0.00757245500922324	0.840384577493261	0.401096322690444	0.512875895438018	-7.19373455148847	0.0478580569892107	5.13103130302618e-05	0.0695051523766192	0.945534842032097	1	-10.3571712537094
HAVANA	transcript	ENSG00000250694.1	lincRNA	CTD-2074D8.1	2	ENST00000507526.1	lincRNA	CTD-2074D8.1-001	0.00970844122688737	0.00472294135657942	0.972247205406807	0.331399846273869	0.438611007817886	-7.07451082327176	0	0	0	1	1	-10.3597524836655
ENSEMBL	transcript	ENSG00000277455.1	misc_RNA	Metazoa_SRP	3	ENST00000612585.1	misc_RNA	Metazoa_SRP.159-201	0.866755841692423	0.237272158130907	4.81681448682795	1.93909571135912e-06	5.80614409493123e-06	3.78324056045283	0.491408968940615	0.00371742658554369	0.762214337457575	0.458124504362143	0.72453514578683	-10.0553278185364
HAVANA	transcript	ENSG00000040731.10	protein_coding	CDH10	2	ENST00000264463.8	protein_coding	CDH10-001	2.35852974327049	0.265366547884833	5.04654698177525	6.31824114944107e-07	1.99098889106789e-06	4.86246540077276	3.73754031850759	0.00455260158185867	1.5379698347915	0.145539896410823	0.354722036850458	-9.18862201978386
HAVANA	transcript	ENSG00000040731.10	protein_coding	CDH10	2	ENST00000502921.5	processed_transcript	CDH10-003	0.280038996338826	0.076907207249165	4.2410360817111	2.6533083644589e-05	7.03188824351502e-05	1.28128224261563	0.130325229592492	-0.000803069019236477	-0.758693622315479	0.460163860679275	0.726696049520566	-10.0580798456903
HAVANA	transcript	ENSG00000040731.10	protein_coding	CDH10	2	ENST00000510477.5	nonsense_mediated_decay	CDH10-002	0.407169442260806	0.215206585060509	4.27107386197642	2.33092684728405e-05	6.2147292645844e-05	1.40453303567751	1.32830415283648	0.0142631335897272	1.80298933551074	0.0921585070877119	0.268234769306959	-8.79198853805497
HAVANA	transcript	ENSG00000040731.10	protein_coding	CDH10	2	ENST00000503958.1	retained_intron	CDH10-004	0.593676452748575	0.0665508298600161	1.92114133618124	0.0552847497907457	0.0914882874999537	-5.70912500915296	1.12001962961438	0.0168482580879212	6.08969235338916	2.37385826460622e-05	0.000707885079993883	-0.516284791023436
HAVANA	transcript	ENSG00000251294.1	antisense	RP11-116O11.1	2	ENST00000510391.1	antisense	RP11-116O11.1-001	0.0245866534870483	0.00701867963856536	2.15639531467097	0.0315311483074959	0.0548673095804541	-5.23383965512333	1.37836634380906	0.0111176044814178	4.73632436067258	0.000288273108927082	0.00392880293828376	-3.10922699665012
HAVANA	transcript	ENSG00000249562.1	processed_pseudogene	RP11-116O11.2	2	ENST00000506658.1	processed_pseudogene	RP11-116O11.2-001	2.29452417187687	0.146726446453297	2.03311635044912	0.0425708936182543	0.0721412469101927	-5.48962744300713	2.66612946354086	-0.00358621451651058	-0.580987866545375	0.570149376017927	0.829401071760194	-10.1814309727374
HAVANA	transcript	ENSG00000250099.1	processed_pseudogene	RP11-12P19.2	1	ENST00000503772.1	processed_pseudogene	RP11-12P19.2-001	0.00128668688894626	-0.000535388396925734	-0.289151806380034	0.77258561177802	0.849040679424504	-7.50457905026208	0.0119152532859327	0.000817045939606816	1.61675231492249	0.127424905467058	0.327114041637431	-9.07522709655098
HAVANA	transcript	ENSG00000248156.2	processed_pseudogene	BTG4P1	1	ENST00000510421.2	processed_pseudogene	BTG4P1-001	0	0	0	1	1	-7.54634944069386	0.0870805703377839	-0.00304407184274233	-1.10030477784749	0.28909074355863	0.54190514230939	-9.73831128677129
ENSEMBL	transcript	ENSG00000223004.1	snoRNA	SNORD29	3	ENST00000411072.1	snoRNA	SNORD29.1-201	0.0139910685703753	-0.00485322144610655	-0.31465989160325	0.753151765737712	0.833526538952904	-7.49688503956306	0	0	0	1	1	-10.3597524836655
HAVANA	transcript	ENSG00000248908.1	lincRNA	RP11-730N24.1	2	ENST00000504339.1	lincRNA	RP11-730N24.1-001	0.014993194310493	0.0077646484251165	3.33124432397498	0.000928848975687476	0.00205111722614405	-2.06287500741719	0	0	0	1	1	-10.3597524836655
HAVANA	transcript	ENSG00000250524.1	lincRNA	RP11-730N24.2	1	ENST00000502861.1	lincRNA	RP11-730N24.2-001	0.000227345255233757	-0.00036257383833034	-0.778772684491542	0.436483729286537	0.548956027002764	-7.24351203645735	0	0	0	1	1	-10.3597524836655
ENSEMBL	transcript	ENSG00000199911.1	misc_RNA	Y_RNA	3	ENST00000363041.1	misc_RNA	Y_RNA.90-201	0.00631987769740261	0.00254439348261803	0.271052041814679	0.786463383658522	0.85985659432581	-7.50964433180557	0	0	0	1	1	-10.3597524836655
HAVANA	transcript	ENSG00000251273.1	lincRNA	RP11-549K20.1	2	ENST00000507600.1	lincRNA	RP11-549K20.1-001	0.0477026072912487	-0.00466507878637067	-0.370309423738385	0.711309489466469	0.799630387212012	-7.47784435191072	0	0	0	1	1	-10.3597524836655
HAVANA	transcript	ENSG00000245662.2	lincRNA	RP11-184E9.1	2	ENST00000502100.2	lincRNA	RP11-184E9.1-001	0.0523758247101538	0.0132585717198084	1.91892185942963	0.0555658120240829	0.091912367122669	-5.7133519727268	0.0119004439821951	-0.000185942438949662	-0.604388551906969	0.554903945904872	0.815338399647409	-10.1669574728936
HAVANA	transcript	ENSG00000251654.2	lincRNA	RP11-192H6.2	2	ENST00000505040.2	lincRNA	RP11-192H6.2-001	0.000194616078438348	0.000311040227555756	0.671982923879858	0.501906372587177	0.61320457270798	-7.32083607485676	0.00523333821765533	-0.000279111371608284	-1.18282075556512	0.255869390004942	0.504678459066619	-9.64592719361993
HAVANA	transcript	ENSG00000260761.1	lincRNA	RP11-184E9.2	2	ENST00000562632.1	lincRNA	RP11-184E9.2-001	0.00303985074667604	0.00224677357871411	1.16961491109113	0.242715781323084	0.337734130362564	-6.8637887326001	0.00217751447462999	-4.9771759420114e-05	-0.430223922906234	0.673344007429808	0.904078836747435	-10.2614639136206
HAVANA	transcript	ENSG00000279671.1	TEC	RP11-184E9.3	2	ENST00000623006.1	TEC	RP11-184E9.3-001	0.00180189219721755	-0.0018981832933804	-0.66510444973573	0.506291761211817	0.617416184163451	-7.32542714873726	0	0	0	1	1	-10.3597524836655
HAVANA	transcript	ENSG00000248605.5	lincRNA	CTD-2306M5.1	2	ENST00000511029.5	lincRNA	CTD-2306M5.1-001	0.00876806417591896	0.00150075304061144	0.159812134791733	0.873093899967456	0.924670556670533	-7.53358911900793	0	0	0	1	1	-10.3597524836655
HAVANA	transcript	ENSG00000248605.5	lincRNA	CTD-2306M5.1	2	ENST00000507887.5	lincRNA	CTD-2306M5.1-003	0.688997495439221	0.252984902281987	7.01005077718237	7.79382164275869e-12	4.05381082919012e-11	15.8652557146999	0.604621762632004	0.00194581213703007	0.871582993218123	0.39760579237833	0.66256838739769	-9.96404724105576
HAVANA	transcript	ENSG00000248605.5	lincRNA	CTD-2306M5.1	2	ENST00000507926.1	lincRNA	CTD-2306M5.1-002	0.0315606727685461	-0.00136491599605151	-0.0861015923942428	0.931420283995052	0.967072970609422	-7.54264542844547	0.00789364298728877	-0.000420994292655401	-1.20492188943729	0.24748781765563	0.496715319791945	-9.62024496233433
HAVANA	transcript	ENSG00000279531.1	TEC	RP11-184E9.4	2	ENST00000623500.1	TEC	RP11-184E9.4-001	0.00019926153454672	-0.000194917494896809	-0.26636613728887	0.790067556365222	0.862564774100503	-7.51090237601128	0	0	0	1	1	-10.3597524836655
ENSEMBL	transcript	ENSG00000201016.1	snRNA	RNU6-374P	3	ENST00000364146.1	snRNA	RNU6-374P-201	0	0	0	1	1	-7.54634944069386	0	0	0	1	1	-10.3597524836655
HAVANA	transcript	ENSG00000279869.1	TEC	CTD-2026A21.1	2	ENST00000624118.1	TEC	CTD-2026A21.1-001	0.000774662191581948	-0.000372366967911617	-0.375978676923777	0.70709295226147	0.796065664599639	-7.47573103882735	0.00765485534980865	-0.000174968122281341	-0.4961160351275	0.627231162641013	0.870483312129853	-10.2293218622893
HAVANA	transcript	ENSG00000251593.1	processed_pseudogene	MSNP1	1	ENST00000511640.1	processed_pseudogene	MSNP1-001	0.000758229426719228	0.00110231841349724	1.92488477904474	0.0548133939915929	0.0907786184274822	-5.70198476573671	0.00378709783434782	-3.71264231067859e-05	-0.270320637125193	0.790714503630509	0.996710551685842	-10.320800126586
ENSEMBL	transcript	ENSG00000222560.1	snRNA	RNU4-43P	3	ENST00000410628.1	snRNA	RNU4-43P-201	0.21697155704254	-0.0317391282696932	-0.615259275259413	0.538664719423904	0.64796250010222	-7.35728751644477	0.0607902656078678	-0.00138949178532269	-0.503359590445704	0.622254278735277	0.87045663260003	-10.225518313002
HAVANA	transcript	ENSG00000249099.1	lincRNA	RP11-351N6.1	2	ENST00000512939.1	lincRNA	RP11-351N6.1-001	0.225603653168914	0.147997847130119	7.2646699176283	1.45311962707242e-12	8.14146525492291e-12	17.5121226127882	0.368262616243864	0.00171898218745792	1.0279701013374	0.320769551822826	0.578181068625758	-9.81462826765388
HAVANA	transcript	ENSG00000230571.2	processed_pseudogene	CTD-2533K21.3	2	ENST00000413321.2	processed_pseudogene	CTD-2533K21.3-001	0.00143253965761315	-0.00249618336726169	-1.14967149271636	0.250831337429135	0.347255703365266	-6.88683667327144	0.0317742011435818	-0.000192609235710677	-0.18614490811943	0.854904348610179	1	-10.3412576688224
HAVANA	transcript	ENSG00000248426.1	processed_pseudogene	CTD-2533K21.2	2	ENST00000512350.1	processed_pseudogene	CTD-2533K21.2-001	0.00246813972712863	-0.00504243522157676	-1.92825645047367	0.0543917315179553	0.09015325319724	-5.69554191812952	0.0289821795080808	0.00198734945198269	1.62633539270634	0.125359221954596	0.326762104409075	-9.06116316643502
HAVANA	transcript	ENSG00000250703.1	processed_pseudogene	CTD-2533K21.1	2	ENST00000509113.1	processed_pseudogene	CTD-2533K21.1-001	0.00918168854981602	-0.00737993534840965	-0.781905369732033	0.434641996301647	0.547091569180857	-7.24107225514615	0	0	0	1	1	-10.3597524836655
HAVANA	transcript	ENSG00000251033.1	lincRNA	CTD-2533K21.4	2	ENST00000506032.1	lincRNA	CTD-2533K21.4-001	0.0632053928402106	-0.0120085019988059	-0.928957194138968	0.353361577559295	0.462553436679598	-7.11555763609588	0.149111015939169	0.000618433995444774	0.482279783194557	0.636789918739094	0.875243059454731	-10.2364389682267
HAVANA	transcript	ENSG00000249616.1	processed_pseudogene	CCNB3P1	1	ENST00000504855.1	processed_pseudogene	CCNB3P1-001	0.43966541849653	0.220199208093972	10.9269382567882	4.64625980343642e-25	9.68178618083635e-24	45.9081279109073	0.137969235156202	0.00143695004238731	1.73378248861833	0.104110136544226	0.291614079401044	-8.89962515961382
HAVANA	transcript	ENSG00000113100.9	protein_coding	CDH9	2	ENST00000231021.8	protein_coding	CDH9-001	1.55011921536219	0.306283446387809	5.93275063656754	5.58323625382902e-09	2.17416941863349e-08	9.44397588621798	2.98080485901378	0.0108917915715249	3.62660624457938	0.00260271259912673	0.0196877683987545	-5.35444482756046
HAVANA	transcript	ENSG00000113100.9	protein_coding	CDH9	2	ENST00000505020.1	retained_intron	CDH9-004	0.660226033425945	-0.123756092391527	-3.4507746522766	0.00060652784929458	0.00137227598285856	-1.66701619593979	1.33226365772319	0.0105842420733372	2.85249018475971	0.0124097949240876	0.0630187755680254	-6.90673775808147
HAVANA	transcript	ENSG00000113100.9	protein_coding	CDH9	2	ENST00000505045.1	retained_intron	CDH9-003	1.06391656381741	-0.00400975908090638	-0.0819049191972666	0.934755249688939	0.969426909334547	-7.54299770065052	2.2279152473781	0.0157616860061765	4.28196948045775	0.000700862622667471	0.00749379772869326	-4.02166674993534
HAVANA	transcript	ENSG00000113100.9	protein_coding	CDH9	2	ENST00000513289.5	protein_coding	CDH9-005	0.234543913702511	0.0840201190313879	3.07404888711849	0.0022276636380465	0.0046795396333192	-2.86928923651509	0.0389505958620965	-0.00022814289638852	-0.179690376563372	0.859876940375584	1	-10.3425166411601
HAVANA	transcript	ENSG00000113100.9	protein_coding	CDH9	2	ENST00000511822.1	protein_coding	CDH9-002	1.49937920908904	0.00370021636977662	0.0568828511665073	0.954661343506996	0.983268186166918	-7.54473279597439	2.4341422017212	0.00892910577001997	2.47043619046181	0.026417785048758	0.109701966544937	-7.63670258258448
ENSEMBL	transcript	ENSG00000207261.1	snRNA	RNU6-738P	3	ENST00000384531.1	snRNA	RNU6-738P-201	0.0291974582236382	0.0715334406652796	3.17879630972589	0.0015709291631599	0.00336774871989614	-2.54836520401083	0	0	0	1	1	-10.3597524836655
HAVANA	transcript	ENSG00000248490.1	lincRNA	CTD-3007L5.1	2	ENST00000510512.1	lincRNA	CTD-3007L5.1-001	0	0	0	1	1	-7.54634944069386	0	0	0	1	1	-10.3597524836655
HAVANA	transcript	ENSG00000250337.5	lincRNA	LINC01021	2	ENST00000512067.5	lincRNA	LINC01021-004	0.00901237674667121	0.0011212463888166	0.535243504997694	0.592720549782405	0.697231856174547	-7.40325235186121	0.021785979285695	0.000179769846169934	0.468296963440653	0.646518334212398	0.882566049982168	-10.2434333103497
HAVANA	transcript	ENSG00000250337.5	lincRNA	LINC01021	2	ENST00000510165.5	lincRNA	LINC01021-002	0.147609299702556	0.0583275951377329	5.30670847119097	1.68373906953258e-07	5.62969711733997e-07	6.13925936042012	0.108351623663186	0.000539795186707951	0.43240971998111	0.671790967119879	0.902940789606874	-10.2604690188387
HAVANA	transcript	ENSG00000250337.5	lincRNA	LINC01021	2	ENST00000505775.5	lincRNA	LINC01021-001	0.00308403818334473	0.000391433109214325	0.208416520887668	0.834989020474798	0.896215526363682	-7.52464750003878	0.00266251923511251	-6.08575825168573e-05	-0.450836109575406	0.658760882209117	0.892428279077781	-10.25188689102
HAVANA	transcript	ENSG00000250337.5	lincRNA	LINC01021	2	ENST00000514844.5	lincRNA	LINC01021-003	0.00318584677698027	0.00228768938781994	1.09952135894295	0.272072274025962	0.371938517718985	-6.94305091266505	0	0	0	1	1	-10.3597524836655
HAVANA	transcript	ENSG00000250337.5	lincRNA	LINC01021	2	ENST00000503107.1	lincRNA	LINC01021-005	0.00174184556991316	-0.00149360433631854	-0.320792781921531	0.748502079331795	0.829806544687818	-7.49493827527254	0	0	0	1	1	-10.3597524836655
HAVANA	transcript	ENSG00000250337.5	lincRNA	LINC01021	2	ENST00000514255.1	lincRNA	LINC01021-006	0.0145796561200691	0.00718937219137792	1.03313230817359	0.302043728006475	0.406039074785705	-7.01362989044422	0.00757904495530208	0.000519705939792142	1.60018918216837	0.131064183083852	0.331470482428057	-9.09939825952588
HAVANA	transcript	ENSG00000250079.1	processed_pseudogene	RP11-560A7.1	1	ENST00000510368.1	processed_pseudogene	RP11-560A7.1-001	0.00114060598952248	-2.01279912266086e-05	-0.0220964610139065	0.982379865234939	1	-7.54610549198641	0.007245196885153	-9.39123724409745e-05	-0.511925770317647	0.616393218368626	0.87045663260003	-10.2209515723832
HAVANA	transcript	ENSG00000249785.1	lincRNA	CTD-2061E9.1	2	ENST00000512849.1	lincRNA	CTD-2061E9.1-001	0.00227069727004647	0.00128429447121311	0.577493085370126	0.563867552990208	0.671099753858167	-7.37977782167917	0.017097421978039	0.000545198242341216	1.20876137873913	0.246053633966563	0.49559416694695	-9.61574363384954
ENSEMBL	transcript	ENSG00000252867.1	snRNA	RNU6-909P	3	ENST00000517058.1	snRNA	RNU6-909P-201	0.00163468167974207	-0.0105590157814501	-2.58670529047149	0.00997250866441217	0.0189961663711011	-4.22559939576266	0.130918652512078	0.000997475447711072	0.166531876650014	0.870033124361117	1	-10.3449462164195
HAVANA	transcript	ENSG00000250453.1	lincRNA	CTD-2134P3.1	2	ENST00000504398.1	lincRNA	CTD-2134P3.1-001	0.404568199771371	0.18086631837064	5.97204198826553	4.46201033433954e-09	1.75561508243599e-08	9.66210892811568	0.0393686927836654	0.00191868268507149	2.01088454525559	0.0632680820808134	0.205656862387325	-8.45322032551915
HAVANA	transcript	ENSG00000270495.1	processed_pseudogene	CTD-2134P3.2	1	ENST00000603374.1	processed_pseudogene	CTD-2134P3.2-001	0.000121553537411854	0.000461467514337372	1.33263827542445	0.183260304931978	0.265569604811536	-6.660617997189	0.00972340328825167	0.000309816941839628	1.06895300199939	0.302524506366031	0.55732260134606	-9.77193362620733
HAVANA	transcript	ENSG00000271035.1	processed_pseudogene	CTD-2269E23.3	1	ENST00000603743.1	processed_pseudogene	CTD-2269E23.3-001	0.000294906844883958	-0.000835714083931021	-1.42525553270048	0.154710149675588	0.229234193081501	-6.53348441352826	0	0	0	1	1	-10.3597524836655
HAVANA	transcript	ENSG00000162685.6	processed_pseudogene	LSP1P3	1	ENST00000449530.2	processed_pseudogene	LSP1P3-001	0.00359499764510145	0.00493599756992134	1.07518075469073	0.282814747817312	0.384302675888111	-6.96943554256303	0.0324698283326578	-0.000742167504746463	-0.503061050415036	0.622459024273713	0.87045663260003	-10.2256761268977
HAVANA	transcript	ENSG00000226400.2	processed_pseudogene	CTD-2269E23.2	2	ENST00000412374.2	processed_pseudogene	CTD-2269E23.2-001	0.00268105094064409	-0.00306286153957022	-0.854239460704066	0.393383293784849	0.504850521039159	-7.1820206449437	0.153967735578451	0.000453698376137759	0.209259509755776	0.837150493872903	1	-10.3363866208984
HAVANA	transcript	ENSG00000277878.1	processed_pseudogene	CTD-2269E23.4	2	ENST00000614250.1	processed_pseudogene	CTD-2269E23.4-001	0.0571863522240247	-0.0550236241407224	-2.24131704115356	0.0254455645509964	0.0450959104417014	-5.04904590838928	0.0632147645055751	-0.00337145410696401	-1.82498349520537	0.0886235398331004	0.261412561080764	-8.75721916193425
HAVANA	transcript	ENSG00000249226.1	processed_pseudogene	SUCLG2P4	1	ENST00000514739.1	processed_pseudogene	SUCLG2P4-001	0.743449743125471	0.116901885006606	3.45292132732656	0.000601834610579206	0.00136225369859951	-1.65978519828441	0.0118341075525629	0.000381453628133826	1.12032415247396	0.280748172333696	0.532065078116067	-9.71641205015918
ENSEMBL	transcript	ENSG00000252601.1	snoRNA	SNORA18	3	ENST00000516792.1	snoRNA	SNORA18.6-201	0.00400378186621905	0.00606173620568917	0.999481306936114	0.318047264174283	0.423863067883335	-7.04773371266526	0	0	0	1	1	-10.3597524836655
HAVANA	transcript	ENSG00000248687.2	unprocessed_pseudogene	RP11-42L13.2	1	ENST00000512207.2	unprocessed_pseudogene	RP11-42L13.2-001	0.00426499013431904	-0.00596983152743259	-1.15319118799199	0.249385432919254	0.34558032472095	-6.88279772866216	0	0	0	1	1	-10.3597524836655
HAVANA	transcript	ENSG00000270430.1	processed_pseudogene	RP11-42L13.3	1	ENST00000605642.1	processed_pseudogene	RP11-42L13.3-001	3.30275221800359e-05	-3.2307499290446e-05	-0.138944767514847	0.88954999638053	0.936730783139383	-7.53670384092722	0	0	0	1	1	-10.3597524836655
HAVANA	transcript	ENSG00000259786.6	lincRNA	CTD-2118P12.1	2	ENST00000602470.5	lincRNA	CTD-2118P12.1-004	0.00102393011776621	-0.00118082411694725	-1.3132104426037	0.189717146702956	0.273584325826129	-6.68621056933152	0.00350428214874147	-0.000186895047932878	-1.13828060620904	0.273420197273656	0.52396024419599	-9.69648725139405
HAVANA	transcript	ENSG00000259786.6	lincRNA	CTD-2118P12.1	2	ENST00000602801.1	lincRNA	CTD-2118P12.1-002	0.00261273697818756	-0.00220290303226528	-0.634104527226965	0.526303931754374	0.63637483301202	-7.3455330539434	0	0	0	1	1	-10.3597524836655
HAVANA	transcript	ENSG00000259786.6	lincRNA	CTD-2118P12.1	2	ENST00000565798.2	lincRNA	CTD-2118P12.1-003	0.228032167624662	0.113102121442262	6.94994189555045	1.15075685987424e-11	5.88509479159555e-11	15.4834857999715	0.10693180755514	0.0015007707383509	1.04049132632723	0.315112583807894	0.571730204105138	-9.80173638995791
HAVANA	transcript	ENSG00000259786.6	lincRNA	CTD-2118P12.1	2	ENST00000602740.3	lincRNA	CTD-2118P12.1-005	0.034454993940008	0.0352694161204142	3.75866302415866	0.000191082794318185	0.00046009489661174	-0.586317773349432	0	0	0	1	1	-10.3597524836655
HAVANA	transcript	ENSG00000259786.6	lincRNA	CTD-2118P12.1	2	ENST00000629527.2	lincRNA	CTD-2118P12.1-006	0.00309583616768476	-0.00346078739446114	-1.39068016919057	0.164943901004117	0.242330244680134	-6.5819363824894	0	0	0	1	1	-10.3597524836655
HAVANA	transcript	ENSG00000259786.6	lincRNA	CTD-2118P12.1	2	ENST00000623067.1	lincRNA	CTD-2118P12.1-007	0.448881887862364	0.187272125389902	6.62722134436493	8.90968063885673e-11	4.1660513801998e-10	13.4803901774396	0	0	0	1	1	-10.3597524836655
HAVANA	transcript	ENSG00000248391.5	lincRNA	CTD-2010I22.2	2	ENST00000506492.5	lincRNA	CTD-2010I22.2-001	0.000206331529899272	-0.000128028024630209	-0.26383922809919	0.792013009949496	0.864014992383206	-7.5115716832988	0	0	0	1	1	-10.3597524836655
HAVANA	transcript	ENSG00000248391.5	lincRNA	CTD-2010I22.2	2	ENST00000507876.1	lincRNA	CTD-2010I22.2-002	1.708946976492	0.443407474508271	7.23806556036916	1.73565947737414e-12	9.65233633656317e-12	17.3378162657459	0.171485632261159	-0.00148635554249756	-0.854061104749962	0.406928759854463	0.672297040314656	-9.97941814899373
HAVANA	transcript	ENSG00000276098.1	processed_pseudogene	CTD-2345H1.1	1	ENST00000611900.1	processed_pseudogene	CTD-2345H1.1-001	0.00114089189824263	0.0037078445726536	1.01977267616786	0.30833171829842	0.41304481839022	-7.02730389408063	0	0	0	1	1	-10.3597524836655
HAVANA	transcript	ENSG00000248418.2	processed_pseudogene	UBL5P1	1	ENST00000507979.2	processed_pseudogene	UBL5P1-001	0.000342697857586099	-5.81008893587553e-05	-0.0483662715483717	0.96144374119976	0.988129133293563	-7.54518064800401	0	0	0	1	1	-10.3597524836655
HAVANA	transcript	ENSG00000250984.1	processed_pseudogene	CTD-2011G17.1	1	ENST00000510857.1	processed_pseudogene	CTD-2011G17.1-001	0	0	0	1	1	-7.54634944069386	0	0	0	1	1	-10.3597524836655
HAVANA	transcript	ENSG00000249744.1	processed_pseudogene	CTD-2057J6.2	1	ENST00000512933.1	processed_pseudogene	CTD-2057J6.2-001	0.000211350720211951	0.00130388785617773	2.01294266406938	0.0446586419939761	0.075345085293797	-5.53007612012253	0	0	0	1	1	-10.3597524836655
HAVANA	transcript	ENSG00000233787.3	processed_pseudogene	CTD-2057J6.1	2	ENST00000503762.1	processed_pseudogene	CTD-2057J6.1-001	0.00984683958103623	0.00557821365747867	2.17430902885194	0.0301523224517377	0.0526770654634381	-5.19544117679179	0.0322015734029498	0.000257642481136982	0.654888360360384	0.52277016856693	0.785586952057455	-10.1338771422825
ENSEMBL	transcript	ENSG00000223136.1	misc_RNA	RN7SKP207	3	ENST00000411204.1	misc_RNA	RN7SKP207-201	0.0214927435447949	-0.0102575096272463	-1.0279066332349	0.30449303506828	0.408666084711697	-7.01899963545952	0	0	0	1	1	-10.3597524836655
HAVANA	transcript	ENSG00000280305.1	TEC	CTD-2351A16.1	2	ENST00000623357.1	TEC	CTD-2351A16.1-001	0.500670742120587	0.19268247758436	9.60280357122838	3.81328243436579e-20	4.67966249042261e-19	34.7117466402348	0.000788150956486557	-4.2034717679283e-05	-0.607206611667858	0.553082950793463	0.813703527444869	-10.1651777922924
HAVANA	transcript	ENSG00000250587.2	processed_pseudogene	HPRT1P2	1	ENST00000505250.2	processed_pseudogene	HPRT1P2-001	0.000340150804021801	-0.000186420982602602	-0.243872501991931	0.807430058177084	0.875577263844625	-7.51663600025842	0	0	0	1	1	-10.3597524836655
HAVANA	transcript	ENSG00000250118.1	processed_pseudogene	RP11-136H13.2	1	ENST00000502347.1	processed_pseudogene	RP11-136H13.2-001	0.00580801042192646	-0.000677212061974054	-0.101478538973485	0.919211461002128	0.958088476902249	-7.54120430068799	0.0676304646699253	0.00310795277135354	2.18965019784128	0.0453148310164501	0.161825854440515	-8.14546180857243
HAVANA	transcript	ENSG00000241668.2	processed_pseudogene	RPL19P11	1	ENST00000495944.2	processed_pseudogene	RPL19P11-001	0.000294763982105643	-2.51761879229564e-05	-0.0517670528633831	0.958735078033877	0.986263786016699	-7.54501050721785	0.0116806617472104	8.89955180739839e-05	0.165497086170539	0.870832843071073	1	-10.3451294775848
HAVANA	transcript	ENSG00000253940.1	processed_pseudogene	CTD-2127O16.2	2	ENST00000519101.1	processed_pseudogene	CTD-2127O16.2-001	0.0298327591950652	0.0303688057978507	2.11949040407834	0.0345434697106973	0.0596357173883196	-5.31196323160967	0.0809528758398093	0.00555105434330121	1.62805262735128	0.124992125346134	0.326762104409075	-9.05863690568396
HAVANA	transcript	ENSG00000254138.1	antisense	RP11-152K4.2	2	ENST00000523584.1	antisense	RP11-152K4.2-001	0.182373524481369	0.053115008959812	2.37837314951119	0.0177656411721394	0.0324211687049797	-4.73606562202309	0.0148583967027325	-0.000339620496062456	-0.501492766063462	0.623535119613924	0.87045663260003	-10.2265036663336
HAVANA	transcript	ENSG00000113361.12	protein_coding	CDH6	2	ENST00000514738.5	protein_coding	CDH6-003	0.415818555925981	0.0316770694241173	0.8367053316878	0.403159768623118	0.5150215814894	-7.19681315403976	0.835199300156113	-0.00830891790617324	-2.5935389377989	0.0207546698323668	0.092313049530861	-7.40556174649485
HAVANA	transcript	ENSG00000113361.12	protein_coding	CDH6	2	ENST00000265071.2	protein_coding	CDH6-001	0.980422517624902	0.25222710635397	5.68216119776909	2.26654036730641e-08	8.28821565317552e-08	8.08232868818745	1.86893360117419	0.00905897881965891	3.79521611694472	0.00185257787040683	0.0152908749027313	-5.01109828169122
HAVANA	transcript	ENSG00000113361.12	protein_coding	CDH6	2	ENST00000506396.1	retained_intron	CDH6-002	0.138939619136688	0.0320090470195373	2.65299948417981	0.00823292394056009	0.0158967819632943	-4.05441266616787	0.33432325953703	0.00684070221411009	6.05002563466324	2.54515500956511e-05	0.000739921799273274	-0.589078281847671
HAVANA	transcript	ENSG00000113361.12	protein_coding	CDH6	2	ENST00000508132.1	retained_intron	CDH6-004	0.513785447359378	0.0591420366927385	1.38090927758646	0.167926593549757	0.246106748811716	-6.5954148111621	1.02866350749963	0.0178609658255778	4.6633067192938	0.000332021554080505	0.00434318772327803	-3.25478112981458
HAVANA	transcript	ENSG00000113361.12	protein_coding	CDH6	2	ENST00000504835.1	retained_intron	CDH6-005	0.269090772090974	0.0703703793808848	3.34023968907879	0.000899920056446322	0.00199090577014182	-2.03354815361723	0.621168342512237	0.00697884363797138	5.25866911721856	0.000106889130490669	0.00194597655378369	-2.08320000847453
HAVANA	transcript	ENSG00000250482.3	processed_pseudogene	DUX4L51	1	ENST00000508172.3	processed_pseudogene	DUX4L51-001	0.0203414908243454	0.00515814818770031	0.798535250207568	0.424940813115764	0.537231694417099	-7.22795706756099	0.0463738805437172	-0.000664087322977338	-0.542596030143082	0.595631244482613	0.852610637564949	-10.2039924987591
HAVANA	transcript	ENSG00000113360.16	protein_coding	DROSHA	2	ENST00000511367.6	protein_coding	DROSHA-002	0.709227089971138	0.330184572229591	9.44150791472205	1.41774362005292e-19	1.63543790731079e-18	33.4141541392798	0.951142874593836	0.00107303825809133	0.305744456236954	0.76413486653819	0.976731833558013	-10.3099571014943
ENSEMBL	transcript	ENSG00000113360.16	protein_coding	DROSHA	3	ENST00000442743.5	protein_coding	DROSHA-202	0.0127903073655911	-0.00286032438036286	-0.32376257770563	0.746253791771999	0.82800759450318	-7.49398207419024	0	0	0	1	1	-10.3597524836655
ENSEMBL	transcript	ENSG00000113360.16	protein_coding	DROSHA	3	ENST00000344624.7	protein_coding	DROSHA-201	0.0817545648690652	0.0602611785317833	2.24376726046378	0.0252862732816488	0.044838282640373	-5.04361026897794	0.622581317147727	0.00283248911296802	0.587288214545806	0.566023062689175	0.825636284165264	-10.1775877461001
HAVANA	transcript	ENSG00000113360.16	protein_coding	DROSHA	2	ENST00000513349.5	protein_coding	DROSHA-003	1.45147813348401	0.703998060219974	13.7186475739895	1.4736847258923e-36	1.17011996841079e-34	72.1718721330514	2.75175099117834	0.0135367477949945	4.80674326679967	0.000251696471579529	0.0035701769051581	-2.96930634559009
HAVANA	transcript	ENSG00000113360.16	protein_coding	DROSHA	2	ENST00000514927.6	retained_intron	DROSHA-023	0.646093907392962	0.201865843003568	3.08161653339905	0.0021728509838199	0.0045704579935497	-2.84645018237947	0.670988054241389	-0.0222624390278232	-3.33089917406351	0.0047329060483829	0.0307644593711968	-5.95416644433528
HAVANA	transcript	ENSG00000113360.16	protein_coding	DROSHA	2	ENST00000511778.5	retained_intron	DROSHA-021	0.571745478702039	0.32679956628329	9.34731889087293	3.03115682147467e-19	3.37739298750336e-18	32.6634895898844	1.14602615802852	0.00906516518341419	2.35821037261862	0.0328409429315618	0.128377162055045	-7.84337367368356
HAVANA	transcript	ENSG00000113360.16	protein_coding	DROSHA	2	ENST00000512166.2	retained_intron	DROSHA-006	0.834068826230283	0.283034499081278	5.18114455090858	3.20974873994328e-07	1.04326260895971e-06	5.51583978780998	0.965682449060463	0.00470094428251996	0.60458491257814	0.554776955083402	0.81520668673409	-10.1668337209829
HAVANA	transcript	ENSG00000113360.16	protein_coding	DROSHA	2	ENST00000509067.1	retained_intron	DROSHA-016	0.540132066188905	0.225084875166636	7.49923317963789	2.96862052764684e-13	1.78568110729672e-12	19.0711450216413	0.737864435669765	0.00642165373265392	3.47600797002812	0.00352882918295448	0.0246855933564051	-5.66045826706436
HAVANA	transcript	ENSG00000113360.16	protein_coding	DROSHA	2	ENST00000504133.5	retained_intron	DROSHA-020	0.850732622164786	0.504019925530371	8.78789162887726	2.48015972366863e-17	2.25941481147344e-16	28.3156327822816	1.01417316598264	-0.00863465590897001	-0.894912369231593	0.385415578816462	0.649248861636427	-9.94314615714947
HAVANA	transcript	ENSG00000113360.16	protein_coding	DROSHA	2	ENST00000510178.1	processed_transcript	DROSHA-008	0.968840024081955	0.193580395771375	4.00276451837015	7.21411689089717e-05	0.000182330416197787	0.332376517133045	0.215116130017113	0.00325029972097832	1.00317992003727	0.332185046992445	0.590713579391866	-9.83975328773721
HAVANA	transcript	ENSG00000113360.16	protein_coding	DROSHA	2	ENST00000505601.5	processed_transcript	DROSHA-017	0.148231546382298	0.18224942320893	7.65089049090389	1.04158131382981e-13	6.5660970484291e-13	20.1001172343514	0.144707486083148	-0.000558160080867009	-0.279028117265052	0.784154536668572	0.991967987082468	-10.3182570686677
HAVANA	transcript	ENSG00000113360.16	protein_coding	DROSHA	2	ENST00000507174.1	retained_intron	DROSHA-019	0.968154429127343	0.46338742151561	10.3475328801725	7.35573595816609e-23	1.20835094509971e-21	40.8937910316637	1.40320454129655	0.0119014445903055	3.0236112977555	0.00880254191359709	0.0488089233754815	-6.56967416096152
HAVANA	transcript	ENSG00000113360.16	protein_coding	DROSHA	2	ENST00000509608.1	retained_intron	DROSHA-018	0.767871953846837	0.262315467572671	5.5854389626397	3.84087125956642e-08	1.37205504362013e-07	7.57054654959833	0.910826604877805	0.0114866578369964	2.14319356062005	0.049461182019461	0.172380520785233	-8.22677055561978
HAVANA	transcript	ENSG00000113360.16	protein_coding	DROSHA	2	ENST00000512124.6	processed_transcript	DROSHA-015	0.747041823893709	0.39451155630772	9.36826134536153	2.56109763914986e-19	2.87451090183591e-18	32.8299415903448	0.755944529583551	0.00705800046998547	1.56597868026989	0.138863490535244	0.343721303332395	-9.14876800354106
HAVANA	transcript	ENSG00000113360.16	protein_coding	DROSHA	2	ENST00000511803.1	retained_intron	DROSHA-014	0.61420087354174	0.388827610485301	12.0742126512273	1.28238699450987e-29	4.43815250929403e-28	56.3131931337625	1.1561416568274	0.00974266424729812	3.32177295536561	0.00482109733737054	0.031196979897829	-5.97258740362887
HAVANA	transcript	ENSG00000113360.16	protein_coding	DROSHA	2	ENST00000510375.5	processed_transcript	DROSHA-012	0.399982947771643	-0.0847422414382906	-2.10837000261365	0.0354981838726355	0.0611324243082817	-5.33524423923795	0.170601632911261	0.00090141837341286	0.326141874308384	0.748965913296027	0.965155699378296	-10.303116358455
HAVANA	transcript	ENSG00000113360.16	protein_coding	DROSHA	2	ENST00000512885.1	processed_transcript	DROSHA-013	0.514696618335925	0.259469897777884	5.90031884671293	6.71195051374114e-09	2.59283423141783e-08	9.2648662495833	0.41283247162818	0.0125014239971476	2.68491157319818	0.0173263593122468	0.0806835617907058	-7.23133570023568
HAVANA	transcript	ENSG00000113360.16	protein_coding	DROSHA	1	ENST00000512076.1	protein_coding	DROSHA-009	0.385779350741297	0.524747356896405	12.1179634839456	8.49585949609698e-30	3.01519358210352e-28	56.7215487173862	1.1694211355803	0.0338567014014212	7.49626156687721	2.30583202700545e-06	0.000160621642454219	1.9298749836395
HAVANA	transcript	ENSG00000113360.16	protein_coding	DROSHA	1	ENST00000512302.1	protein_coding	DROSHA-011	0.379801118708098	0.427666787535629	10.2273257942345	2.05874227110456e-22	3.21832893722138e-21	39.8753520572282	0.603311029246954	0.0241619630260217	4.008633531576	0.00120722485315426	0.0111503120041337	-4.5764829969551
HAVANA	transcript	ENSG00000113360.16	protein_coding	DROSHA	2	ENST00000507438.5	protein_coding	DROSHA-005	0.001846512151689	-0.000242903252320665	-0.152146453592852	0.879133081032248	0.929137895967055	-7.53478387630208	0.00385127763387833	-8.80292030600761e-05	-0.476139988549436	0.641053240181116	0.878327253952233	-10.2395347158389
HAVANA	transcript	ENSG00000113360.16	protein_coding	DROSHA	2	ENST00000504361.1	processed_transcript	DROSHA-007	0.561918371882487	-0.134035684384011	-2.83709680997272	0.00473827620337535	0.00949976526437959	-3.55698530673829	0.0805554038183733	0.00147442406257474	0.840360837227004	0.414318028926328	0.679857701053603	-9.99123980463523
ENSEMBL	transcript	ENSG00000206682.1	misc_RNA	Y_RNA	3	ENST00000383955.1	misc_RNA	Y_RNA.399-201	0.0569924501447194	0.0225870362893838	0.71387996815701	0.475636037839396	0.587869204398624	-7.29185352184834	2.19021865249048	0.0074864687872041	0.395628101308667	0.698126112344981	0.924559444066276	-10.2765548603455
HAVANA	transcript	ENSG00000082213.17	protein_coding	C5orf22	2	ENST00000325366.13	protein_coding	C5orf22-001	1.17773343246427	0.0391560811567758	0.934418907700499	0.35054096461806	0.459532496530744	-7.1104816097218	2.2884408160015	0.0014740032066325	0.456122390043846	0.6550435430012	0.889416505385001	-10.2493605022307
HAVANA	transcript	ENSG00000082213.17	protein_coding	C5orf22	2	ENST00000510659.5	nonsense_mediated_decay	C5orf22-002	0.00699881182017243	-0.00935019837665216	-1.96601264072294	0.0498525659261376	0.0832378949885135	-5.62263607679684	0.119560136181917	0.00480974453334963	2.13223351412352	0.0504893883866828	0.174911988358697	-8.24582148789153
HAVANA	transcript	ENSG00000082213.17	protein_coding	C5orf22	2	ENST00000513967.5	nonsense_mediated_decay	C5orf22-003	0.00780568580988549	-0.00405962085893879	-0.581175268110225	0.561385422810931	0.668814201935492	-7.37764760292691	0.196933020833119	-0.00263744060049395	-1.33613730645015	0.202049604368804	0.441773095099219	-9.45991230668155
HAVANA	transcript	ENSG00000082213.17	protein_coding	C5orf22	2	ENST00000515409.5	retained_intron	C5orf22-007	0.686985815640961	0.0404197260182242	1.02210386862123	0.307228283645342	0.411768824848353	-7.02493060932048	0.626154068055656	0.00531150336470892	1.40159291520735	0.182030401339615	0.412121108492494	-9.37508980780416
HAVANA	transcript	ENSG00000082213.17	protein_coding	C5orf22	1	ENST00000507818.6	protein_coding	C5orf22-006	0.494110957271339	0.0159910474911259	0.455240294286048	0.649134896881498	0.746678099317376	-7.4428247288263	0.483340204971044	-0.0049171025508426	-1.10834410464575	0.285718599336133	0.537883485868086	-9.72955708636971
HAVANA	transcript	ENSG00000082213.17	protein_coding	C5orf22	2	ENST00000517780.1	processed_transcript	C5orf22-010	0.387782248766479	0.227872479314925	4.89935890063464	1.30258168109911e-06	3.97416386226214e-06	4.16576395454265	1.19352634789928	-0.000318611530327071	-0.0443015657327753	0.965266975110821	1	-10.3587037295052
HAVANA	transcript	ENSG00000082213.17	protein_coding	C5orf22	2	ENST00000511208.2	nonsense_mediated_decay	C5orf22-005	0.146834077968634	0.0857202303428873	5.07091182942806	5.59542928892003e-07	1.7733739995432e-06	4.97959110485671	0.409814641302121	0.0055695374175317	1.89226837482795	0.0785481313151601	0.24014098078244	-8.64923241150149
HAVANA	transcript	ENSG00000082213.17	protein_coding	C5orf22	2	ENST00000504464.5	nonsense_mediated_decay	C5orf22-009	0.415676495819801	0.207402351123936	5.15470177388347	3.67083120559916e-07	1.18590698193485e-06	5.38625866966278	0.442351636141244	-0.00481935247231458	-0.777954795116649	0.449075730122235	0.715512517428434	-10.0428803895853
HAVANA	transcript	ENSG00000082213.17	protein_coding	C5orf22	2	ENST00000510530.1	retained_intron	C5orf22-008	1.17136755636894	0.329891278089739	6.18383063731342	1.30545520945557e-09	5.42468238603502e-09	10.8592665215219	2.37787953949515	0.0136621613316783	2.99946157275968	0.00924086528952252	0.0505924497141367	-6.61753681333167
HAVANA	transcript	ENSG00000082213.17	protein_coding	C5orf22	2	ENST00000504866.1	processed_transcript	C5orf22-004	1.11059910369942	0.223445581500602	5.40626088626759	1.00037156633176e-07	3.424490968686e-07	6.64299586151408	1.6528652816583	0.0166757035283735	5.97084083778315	2.92686088738531e-05	0.000811383995196438	-0.735008788865406
HAVANA	transcript	ENSG00000279923.1	TEC	CTD-2008E3.1	2	ENST00000624768.1	TEC	CTD-2008E3.1-001	0.532255479471228	0.202687140212941	8.01977796667912	7.63363751095431e-15	5.37564612072717e-14	22.6702198326378	1.11167030309804	0.00721897153949411	3.29564605535972	0.00508274214147242	0.0324781634502166	-6.02528483862856
ENSEMBL	transcript	ENSG00000199765.1	snRNA	RNU6-363P	3	ENST00000362895.1	snRNA	RNU6-363P-201	0	0	0	1	1	-7.54634944069386	0	0	0	1	1	-10.3597524836655
HAVANA	transcript	ENSG00000133401.15	protein_coding	PDZD2	2	ENST00000438447.1	protein_coding	PDZD2-001	2.01880728114337	1.11749278649176	14.6266001344663	1.47207311779477e-40	1.98470212157426e-38	81.3214802182232	3.44611506622712	0.0246709825449521	7.59649702599494	1.97255967883433e-06	0.000146552828362654	2.09424259656254
HAVANA	transcript	ENSG00000133401.15	protein_coding	PDZD2	2	ENST00000502824.1	processed_transcript	PDZD2-003	0.795750852079981	0.172548144958999	3.86517989270944	0.000125709909231939	0.000309257396990652	-0.192123021138686	0.708198560052787	0.0062158240435023	2.44055811728315	0.0280001570327969	0.114361043679824	-7.69212258745007
HAVANA	transcript	ENSG00000133401.15	protein_coding	PDZD2	2	ENST00000513910.1	protein_coding	PDZD2-009	0.922531569387705	0.157880786280921	2.95087215341319	0.00331817915469145	0.00680314866549017	-3.23342317617349	0.436071729643324	-0.000864397450401778	-0.288549639066365	0.777000680134435	0.986698943721302	-10.3153849925572
HAVANA	transcript	ENSG00000133401.15	protein_coding	PDZD2	2	ENST00000502489.5	retained_intron	PDZD2-004	0.850059547266995	0.414067046049526	8.74816919573908	3.36633273639502e-17	3.02228368405834e-16	28.014292692518	0.955901051305697	0.0154961020516001	5.54256929146704	6.32582500419958e-05	0.00135910796475441	-1.53824576315717
HAVANA	transcript	ENSG00000133401.15	protein_coding	PDZD2	2	ENST00000513852.1	processed_transcript	PDZD2-010	0.919968272331033	0.430787554043474	8.64514444407874	7.400819936149e-17	6.41289045706766e-16	27.2374060091249	1.32287074570716	0.00771745774377217	1.51906889904053	0.150197211823847	0.362319971218353	-9.21522344663213
HAVANA	transcript	ENSG00000133401.15	protein_coding	PDZD2	2	ENST00000509256.1	retained_intron	PDZD2-011	0.976015100886249	0.419691100621475	6.86569646059812	1.97807224702193e-11	9.88296553807496e-11	14.952974813307	0.86510594895897	0.0117158108542708	4.03297815107914	0.00114988074517715	0.0107475031555935	-4.52695716176883
HAVANA	transcript	ENSG00000133401.15	protein_coding	PDZD2	2	ENST00000513184.1	processed_transcript	PDZD2-012	0.0406362208950807	-0.0326317270740077	-1.53130279423367	0.126329912215158	0.191810564547457	-6.3775188029759	0.207100444409915	0.0029697834562043	0.89008587088383	0.387916642559294	0.652000515903714	-9.94751092270768
HAVANA	transcript	ENSG00000133401.15	protein_coding	PDZD2	2	ENST00000503961.1	processed_transcript	PDZD2-013	0.452097729865627	0.355839755198241	9.06448028695056	2.87714304719928e-18	2.89050389150377e-17	30.4412794952272	0.662266981484917	0.0133955158139343	3.42755665791234	0.00389222863885269	0.0265756555216873	-5.75868024644546
HAVANA	transcript	ENSG00000133401.15	protein_coding	PDZD2	2	ENST00000515115.5	processed_transcript	PDZD2-014	0.289283450974677	0.350997791022951	8.74463482493877	3.45892863815679e-17	3.10201343965597e-16	27.9875288707876	0.646636375292254	0.00581944888953203	1.21313715718665	0.244426990662738	0.49451705604876	-9.61059930707362
HAVANA	transcript	ENSG00000133401.15	protein_coding	PDZD2	2	ENST00000513490.1	processed_transcript	PDZD2-006	0.618714154366633	0.454491520812201	12.932387586705	3.46929915243742e-33	1.81298799389865e-31	64.4639406440647	1.46955240164352	0.00663370240621351	1.37903885533013	0.188737187198819	0.422481993428238	-9.40466987228332
HAVANA	transcript	ENSG00000133401.15	protein_coding	PDZD2	2	ENST00000397559.3	processed_transcript	PDZD2-007	0.221334769707763	0.136125356062549	4.18324353178197	3.39694932456997e-05	8.89601295053828e-05	1.04642556909898	0.184198118858613	-0.0018567276086327	-0.46011042883181	0.652245371821049	0.887223889633709	-10.2474356236775
HAVANA	transcript	ENSG00000133401.15	protein_coding	PDZD2	2	ENST00000510285.1	processed_transcript	PDZD2-008	0.311118362811904	0.280522592353566	9.96587582049673	1.88036497490202e-21	2.65070064542378e-20	37.6872294584287	0.246562851768908	0.000402036585869593	0.160450246086196	0.874735277981244	1	-10.3460069605264
HAVANA	transcript	ENSG00000248624.1	sense_intronic	RP11-5N11.2	1	ENST00000509750.1	sense_intronic	RP11-5N11.2-001	1.38665725002605	0.699002750069345	9.15570956180891	1.39950491700026e-18	1.45127987586811e-17	31.1527594465414	1.37703331548779	0.0274388164655754	8.50538804822534	5.07094212253912e-07	6.93452132987337e-05	3.52692909942572
HAVANA	transcript	ENSG00000248878.1	transcribed_processed_pseudogene	RP11-5N11.1	2	ENST00000504053.1	transcribed_processed_pseudogene	RP11-5N11.1-001	0.00329833574786437	0.00468133079089054	1.76823676126461	0.0776338769676195	0.124382124525033	-5.98905831727502	1.31603799395975	0.0135902979217671	3.07543412490535	0.00792996195135026	0.0451154386526686	-6.46667612580046
HAVANA	transcript	ENSG00000249114.1	sense_intronic	RP11-5N11.3	2	ENST00000504817.1	sense_intronic	RP11-5N11.3-001	1.00860462961496	0.388246349907371	6.2456418944265	9.06016691276683e-10	3.82843113924043e-09	11.2154079653693	1.30990124319468	0.0106204955850591	2.18042923886908	0.0461111959192766	0.16386249690638	-8.16167108609744
HAVANA	transcript	ENSG00000248813.1	lincRNA	RP11-5N11.4	2	ENST00000506865.1	lincRNA	RP11-5N11.4-001	0.00202011850022428	-0.000702846923638898	-0.318905919347574	0.749931647382138	0.830992762406938	-7.49554122280902	1.02421470929861	0.0169455097644294	4.68663956116465	0.000317343453907523	0.0042126174752457	-3.20821863976995
HAVANA	transcript	ENSG00000248378.1	lincRNA	RP11-5N11.5	2	ENST00000515358.1	lincRNA	RP11-5N11.5-001	0.00388162748181861	0.00678890809361655	2.21430303526793	0.0272603044310751	0.0480299903296338	-5.10858868877972	1.22994709017766	0.0137272586115158	2.7995769663228	0.0137933788957504	0.0682126721595944	-7.00987825559717
HAVANA	transcript	ENSG00000250164.1	lincRNA	RP11-5N11.6	2	ENST00000509629.1	lincRNA	RP11-5N11.6-001	0.00501808288810093	0.00863723465337642	2.90571077439057	0.00382738807149128	0.0077777549292161	-3.36332799787439	1.58891530406241	0.0168466704994115	3.34676339556761	0.00458341698952386	0.0300429532713166	-5.92212902799609
HAVANA	transcript	ENSG00000249688.1	sense_intronic	RP11-5N11.7	2	ENST00000515522.1	sense_intronic	RP11-5N11.7-001	0.847497004439629	0.412155025774642	7.2233298506637	1.91473873223805e-12	1.05933489292902e-11	17.2414935161439	1.04807501094401	0.0147369293021983	5.37129816224382	8.66958613228206e-05	0.00168918484492484	-1.86586070216791
ENSEMBL	transcript	ENSG00000252373.1	snRNA	RNU6-358P	3	ENST00000516564.1	snRNA	RNU6-358P-201	0.00962342276292062	-0.000100513179307296	-0.00681726095817152	0.99456338646274	1	-7.54632622011149	0.945764068758037	0.0208659420151336	2.00864073740453	0.0635300660455469	0.20626612091723	-8.45699188034199
HAVANA	transcript	ENSG00000224282.3	processed_pseudogene	CTD-2290C23.1	1	ENST00000463864.1	processed_pseudogene	CTD-2290C23.1-001	0.00498968005307692	0.00428646653916239	1.47452493262085	0.140972552340682	0.211421158912666	-6.46240240915292	1.24933767163153	0.0224919786733352	6.68203977597261	8.60610157529586e-06	0.000367354493969572	0.545928162666788
ENSEMBL	transcript	ENSG00000251887.2	snRNA	RNU6-760P	3	ENST00000516078.2	snRNA	RNU6-760P-201	2.53813407543207	0.741892245752813	5.52528734913084	5.31184891000256e-08	1.86944420270726e-07	7.25617677051178	1.87358043511831	0.0286262537386428	1.66267673757567	0.117785872556654	0.317297595133617	-9.00731018573985
HAVANA	transcript	ENSG00000241739.1	processed_pseudogene	CTD-2290C23.2	1	ENST00000496412.1	processed_pseudogene	CTD-2290C23.2-001	0.00607191796091002	0.0107152310096892	2.80322050998851	0.0052569970780256	0.0104660429518207	-3.65094649386698	1.19105413463863	0.0222449577773319	5.2726383490009	0.000104139558679965	0.00191404702054654	-2.05616380970686
HAVANA	transcript	ENSG00000243914.1	processed_pseudogene	RPL5P14	1	ENST00000494197.1	processed_pseudogene	RPL5P14-001	1.00399320675333	0.393996055480977	6.70413311406222	5.50887866819459e-11	2.63233546052739e-10	13.9505842134522	1.57951034599832	0.0280531209242194	7.30577375321136	3.1133329404499e-06	0.000193048262675536	1.6139213059677
HAVANA	transcript	ENSG00000214108.4	processed_pseudogene	TPT1P5	1	ENST00000511433.1	processed_pseudogene	TPT1P5-001	0.81277070252451	0.348614933346778	6.59360632786504	1.09778349643898e-10	5.08372178678139e-10	13.2763137950892	1.24998727185482	0.0240590245950444	6.76597650360458	7.48268630844166e-06	0.000336588947345469	0.692660063953461
HAVANA	transcript	ENSG00000249774.1	processed_pseudogene	CTD-2206G10.2	1	ENST00000506046.1	processed_pseudogene	CTD-2206G10.2-001	0.616419193326969	0.163739176912438	2.439647186966	0.0150497320621973	0.0278128517774654	-4.59026843349639	1.16510638883988	0.00311649042266199	0.442910430917909	0.664351751640165	0.896897237149607	-10.2556210124719
ENSEMBL	transcript	ENSG00000266243.1	miRNA	MIR4279	3	ENST00000582091.1	miRNA	MIR4279-201	0.00330763667008367	-0.00711673484167594	-0.802130116243378	0.422860518517741	0.5350734629584	-7.22508578153938	0	0	0	1	1	-10.3597524836655
HAVANA	transcript	ENSG00000250764.1	antisense	CTD-2152M20.2	2	ENST00000503441.1	antisense	CTD-2152M20.2-001	0.555098392649727	0.211581461044944	6.84563994382847	2.24862691998213e-11	1.11719301661048e-10	14.8274622655286	0.752415450563539	0.0121883547462187	5.65637458690946	5.14175429823293e-05	0.00117863262831187	-1.32253731556568
HAVANA	transcript	ENSG00000113384.13	protein_coding	GOLPH3	2	ENST00000265070.6	protein_coding	GOLPH3-001	2.33550238471525	0.564508503431403	10.8108399019414	1.29918692519525e-24	2.57371602673965e-23	44.8897305542327	3.37134450065843	0.00809247562324678	4.28190364981668	0.000700953885685628	0.00749385603711774	-4.02179996339765
HAVANA	transcript	ENSG00000113384.13	protein_coding	GOLPH3	2	ENST00000503610.5	nonsense_mediated_decay	GOLPH3-004	0.0584793459552625	0.062312165504228	3.27244434718739	0.00114028020427877	0.00249073581710548	-2.25271158219568	0.203500264074377	-0.000576887530841404	-0.157675249210677	0.876882469285405	1	-10.3464779057355
HAVANA	transcript	ENSG00000113384.13	protein_coding	GOLPH3	2	ENST00000512668.1	processed_transcript	GOLPH3-003	0.0146592260499629	-0.00842136915674003	-1.12443179505789	0.261371891268713	0.35960030240472	-6.91544007638407	0.0349029324107721	-0.00102789252518866	-1.80632097038332	0.0916151130871549	0.2671893276221	-8.78673885816183
ENSEMBL	transcript	ENSG00000200065.1	misc_RNA	Y_RNA	3	ENST00000363195.1	misc_RNA	Y_RNA.108-201	0.00701838721153591	0.0081310709585883	0.761469014814142	0.446737627221462	0.559060246899934	-7.25681234423751	0.729253243957753	0.00386814999144595	0.331225725477199	0.745201587110551	0.962147355278336	-10.3013436005565
HAVANA	transcript	ENSG00000272086.1	lincRNA	CTD-2186M15.3	2	ENST00000606994.1	lincRNA	CTD-2186M15.3-001	0.404459174361841	0.105425581055902	4.66524338429622	3.96697054034941e-06	1.14940743543985e-05	3.0962818103915	0.987216079528241	0.000633646966933746	0.310661684281808	0.760468624500517	0.974006465748274	-10.3083478544982
HAVANA	transcript	ENSG00000230829.3	processed_pseudogene	CTD-2186M15.1	1	ENST00000477507.1	processed_pseudogene	CTD-2186M15.1-001	0.00208685021580043	-0.00182661948729118	-0.659604423450432	0.509812806463724	0.620750984824461	-7.32906424503526	0.0270762530385325	0.000803789092203776	0.931259519996695	0.366931705912636	0.629058710267058	-9.90960000571191
HAVANA	transcript	ENSG00000150712.10	protein_coding	MTMR12	2	ENST00000280285.9	protein_coding	MTMR12-003	0.0679400508283211	0.0175960459266568	1.76135432386842	0.0787924218207191	0.126081995418853	-6.00111987227934	0.0441225501067298	-0.000789951599197019	-0.96458437891395	0.350529870112562	0.611067755938264	-9.877803844599
HAVANA	transcript	ENSG00000150712.10	protein_coding	MTMR12	2	ENST00000382142.7	protein_coding	MTMR12-001	1.63304586830842	0.676588809124241	14.5972137908403	1.99082193056059e-40	2.63268581905605e-38	81.0215640072303	2.78439158295483	0.00938422986560474	4.35897669872929	0.000602008888589493	0.00670431555398508	-3.86600593657281
HAVANA	transcript	ENSG00000150712.10	protein_coding	MTMR12	2	ENST00000264934.5	protein_coding	MTMR12-002	0.855611791216062	0.291291620634899	5.47343517347846	7.00839901472705e-08	2.43701034775712e-07	6.9875984812016	1.76275609146704	0.0171682697126988	4.07717953279726	0.00105275147418989	0.0100746442794135	-4.43707955753796
HAVANA	transcript	ENSG00000150712.10	protein_coding	MTMR12	2	ENST00000510216.1	processed_transcript	MTMR12-007	0.561293107985526	0.288756974419293	7.3856860240634	6.43503742648818e-13	3.73835062987072e-12	18.3114940311758	0.800418018440164	0.00974970011564373	2.50687777868856	0.024603136309437	0.104359973950748	-7.56873737666061
HAVANA	transcript	ENSG00000150712.10	protein_coding	MTMR12	2	ENST00000504049.1	retained_intron	MTMR12-006	1.07161790544349	0.35220430398819	7.16197860903893	2.87696205499393e-12	1.56259759493156e-11	16.8421704983694	1.3331291055696	0.0112692908570185	3.66072230186772	0.00242947676683277	0.0186823862643608	-5.28501296819967
HAVANA	transcript	ENSG00000150712.10	protein_coding	MTMR12	2	ENST00000505419.5	nonsense_mediated_decay	MTMR12-004	0.225319466840026	0.177220915370919	6.09859884312184	2.14976156762869e-09	8.7352073229738e-09	10.3731662058274	0.794751461389381	0.00110618912537938	0.323211824621128	0.751138478743518	0.966821833001884	-10.3041258028449
HAVANA	transcript	ENSG00000150712.10	protein_coding	MTMR12	2	ENST00000513622.1	nonsense_mediated_decay	MTMR12-005	1.06037521753505	0.18395437628225	4.17523498979333	3.51447496165544e-05	9.18799069082195e-05	1.01411735464795	0.264262408224759	0.00507840122980623	1.972638974473	0.0678710567557552	0.216316556559481	-8.51717761612764
ENSEMBL	transcript	ENSG00000199731.1	snRNA	RNU6-1079P	3	ENST00000362861.1	snRNA	RNU6-1079P-201	1.62773820442257	0.417043309913718	3.76695476381118	0.000185019864654785	0.000446234802242618	-0.556005044196276	2.15427639048371	0.0333010045265184	2.3081205543471	0.0361620006973564	0.1375492040312	-7.93424270438168
ENSEMBL	transcript	ENSG00000207052.1	snRNA	RNU6-378P	3	ENST00000384324.1	snRNA	RNU6-378P-201	0.0387743850420485	-0.00552564910966338	-0.26146545155358	0.793841751873438	0.865390023443866	-7.5121946201686	1.7036364369664	0.0077077101959683	0.582183265239075	0.569365250343793	0.828793622944209	-10.1807048174245
HAVANA	transcript	ENSG00000056097.15	protein_coding	ZFR	2	ENST00000265069.12	protein_coding	ZFR-001	3.46328756247063	0.797546562429592	14.1489856604753	1.93022690590133e-38	1.92961787756461e-36	76.47752448961	4.58896923297228	0.00416564959689101	1.77872158157599	0.0962035902046398	0.276085330206268	-8.83004089679148
HAVANA	transcript	ENSG00000056097.15	protein_coding	ZFR	2	ENST00000514356.5	retained_intron	ZFR-006	1.04201963751702	0.191511160278588	5.06669520535587	5.71452106659392e-07	1.80951236262747e-06	4.95928472015018	1.42965353804937	0.00790427703094568	2.50532070487535	0.024678174142743	0.104596439300325	-7.57164953044337
HAVANA	transcript	ENSG00000056097.15	protein_coding	ZFR	2	ENST00000502988.5	retained_intron	ZFR-007	0.837165721982643	0.285242041084959	7.83270927546414	2.90602607849288e-14	1.93398363928239e-13	21.3550877343293	0.813434288434766	0.00885562960549205	5.00292657957913	0.000173005337568187	0.00272751384439964	-2.58201220811393
HAVANA	transcript	ENSG00000056097.15	protein_coding	ZFR	2	ENST00000510369.5	processed_transcript	ZFR-005	0.419457364844132	0.0793581303855445	2.67486214936786	0.00772207359491687	0.0149776722766867	-3.99703489366488	0.0121442455356195	0.000541161322589828	1.34334308505486	0.199762082693866	0.438459168007956	-9.45072851600803
HAVANA	transcript	ENSG00000056097.15	protein_coding	ZFR	2	ENST00000507465.1	nonsense_mediated_decay	ZFR-004	1.70192829327004	0.955177540286347	12.7550978312321	1.93824376607107e-32	9.29552560838548e-31	62.7565248555665	3.17498427113533	0.00297946540966953	0.547138575444585	0.592586392638954	0.849831253629912	-10.2014000954987
HAVANA	transcript	ENSG00000056097.15	protein_coding	ZFR	2	ENST00000505366.1	retained_intron	ZFR-002	0.288288715720489	0.0705240922146176	2.96226188871885	0.00319992895526756	0.00657429056838346	-3.20035559526206	0.311270069896079	0.00172151536210962	0.77869817884346	0.448651166951089	0.715155093386928	-10.0422867345314
HAVANA	transcript	ENSG00000056097.15	protein_coding	ZFR	2	ENST00000505204.1	retained_intron	ZFR-008	0.758163194843757	0.272156808620301	5.19479985088371	2.99412802152689e-07	9.75762762401412e-07	5.58298966003814	1.47004871000192	0.00175862326410158	0.479283627931486	0.638868725903293	0.876796044385522	-10.2379544614565
ENSEMBL	transcript	ENSG00000207956.1	miRNA	MIR579	3	ENST00000385221.1	miRNA	MIR579-201	0.9279410358052	0.0523758372799987	0.471736798760215	0.637321401639618	0.736626782786623	-7.4351876681806	0.124044456037459	-0.00283530185228479	-0.503450244808247	0.622192112309349	0.87045663260003	-10.2254703734979
HAVANA	transcript	ENSG00000249142.1	processed_pseudogene	CTD-2290P7.1	1	ENST00000503901.1	processed_pseudogene	CTD-2290P7.1-001	0.0101413577268297	0.00962549213126205	3.77067996202562	0.000182355459923769	0.000440154598403929	-0.54236602290336	0.137353275696497	0.00410109841213063	4.67579344368891	0.000324081512104869	0.00427060602903711	-3.22985708762077
HAVANA	transcript	ENSG00000113387.11	protein_coding	SUB1	2	ENST00000506237.5	protein_coding	SUB1-011	1.56800165722404	-0.127554473966552	-1.61741608798864	0.106422060745867	0.164858111605042	-6.24271801638654	2.2821130887218	-0.00323876432774759	-0.612075184635081	0.549944590445061	0.810664901642993	-10.1620846217376
HAVANA	transcript	ENSG00000113387.11	protein_coding	SUB1	2	ENST00000512913.5	protein_coding	SUB1-012	0.662880788379531	-0.0577568309214645	-1.36667670796747	0.172343702853518	0.251778201446787	-6.61487914861529	1.24379260465693	-0.0173375175444421	-3.27079698476786	0.00534470768349939	0.0337231775906997	-6.07534895314118
HAVANA	transcript	ENSG00000113387.11	protein_coding	SUB1	2	ENST00000513013.5	processed_transcript	SUB1-013	0.0784620818137024	0.065393548095531	2.31777839486138	0.0208659866860287	0.037596058598383	-4.87668072183817	0.415552909306039	0.0074783850339903	1.79815469584123	0.092952129967895	0.269745320746234	-8.79959557034734
HAVANA	transcript	ENSG00000113387.11	protein_coding	SUB1	2	ENST00000265073.8	protein_coding	SUB1-001	3.46532713091012	-0.171083266185523	-2.69745537623502	0.00722426223432623	0.0140706111106475	-3.93725914968072	5.1268995001867	0.000176396569241143	0.039630180871644	0.968927234410586	1	-10.3589132294876
HAVANA	transcript	ENSG00000113387.11	protein_coding	SUB1	2	ENST00000511615.5	nonsense_mediated_decay	SUB1-004	2.5518653827762	0.204040481103807	4.2142640056476	2.97610679416129e-05	7.84641201523937e-05	1.17211325351215	2.15944386463951	0.0139009584869722	2.28939489283763	0.037482890504613	0.141110844043037	-7.96798210609556
HAVANA	transcript	ENSG00000113387.11	protein_coding	SUB1	2	ENST00000515355.5	protein_coding	SUB1-006	0.0955429803580663	0.0487341354577798	2.11399432121211	0.0350125365994791	0.0603749421911241	-5.32348453569456	0.223976389412137	0.0060107358493477	1.38789575502259	0.18607978554846	0.418396790201574	-9.39309769076136
HAVANA	transcript	ENSG00000113387.11	protein_coding	SUB1	2	ENST00000502897.5	protein_coding	SUB1-007	2.61490334366359	0.7519460972622	4.82410829210714	1.87253526449873e-06	5.61686236085392e-06	3.81680299852273	5.31065446712611	0.0134889901313705	3.50679697860912	0.00331578484882387	0.0235730210319302	-5.59797498592837
HAVANA	transcript	ENSG00000113387.11	protein_coding	SUB1	2	ENST00000510442.1	protein_coding	SUB1-009	0.101319879361401	0.0203036455027828	1.27384713515928	0.20331212921991	0.290362112321999	-6.73692003777772	0.588383227331823	0.011211280440236	4.16765415692032	0.00087918054850537	0.0088276665603812	-4.25332562345682
HAVANA	transcript	ENSG00000113387.11	protein_coding	SUB1	2	ENST00000504789.5	processed_transcript	SUB1-008	0.058139093631634	-0.0336983723166788	-0.798217781911951	0.425124814952995	0.537415896467257	-7.2282100171879	0.335733726040202	0.0112280788175475	2.19286767522229	0.0450399805622139	0.161125524970956	-8.13979777340218
HAVANA	transcript	ENSG00000113387.11	protein_coding	SUB1	2	ENST00000511988.5	retained_intron	SUB1-010	0.303332346290415	0.012694916627203	0.529470388474318	0.596715260443469	0.700848140405703	-7.40632171749963	0.880283588171313	0.00548615249138216	2.99949990285539	0.00924015283917257	0.0505913691794799	-6.61746091727497
HAVANA	transcript	ENSG00000113387.11	protein_coding	SUB1	2	ENST00000504016.1	processed_transcript	SUB1-015	0.659343443680602	0.177176155060867	3.03405158171429	0.00253906341784121	0.00528956062140236	-2.98910228149488	2.30013631439021	0.02034697390244	1.80445862535008	0.0919185123455443	0.267778269733561	-8.78967412523409
HAVANA	transcript	ENSG00000113387.11	protein_coding	SUB1	2	ENST00000511175.1	retained_intron	SUB1-014	0.886007620414787	0.205898504999461	4.65634991340702	4.13465386910319e-06	1.19580562232431e-05	3.05659834071338	2.03211318208502	0.0192863111329085	4.21439885802749	0.000801241951777151	0.00825091038599287	-4.15852095170016
HAVANA	transcript	ENSG00000113387.11	protein_coding	SUB1	2	ENST00000502453.1	retained_intron	SUB1-005	0.941006408887358	0.229996376736019	6.46903292767542	2.36186808085421e-10	1.05702650096106e-09	12.5276419439691	1.12900981386579	0.0116451864376871	4.75926149705064	0.000275792713014781	0.00380664481163557	-3.06360153765063
HAVANA	transcript	ENSG00000250885.1	lincRNA	CTD-2004A9.1	2	ENST00000514225.1	lincRNA	CTD-2004A9.1-001	0.000887840310272864	-0.00165466490698489	-1.33614599058675	0.182112130060783	0.264110318234626	-6.65595746117901	0.0445449039707919	0.000339389744539367	0.23554050562755	0.817075999111244	1	-10.3301608831541
HAVANA	transcript	ENSG00000113389.15	protein_coding	NPR3	2	ENST00000509104.5	protein_coding	NPR3-004	0.0189822898984873	0.00936230419608955	1.34916724293087	0.177896697682225	0.258814648718734	-6.63855035960004	0	0	0	1	1	-10.3597524836655
HAVANA	transcript	ENSG00000113389.15	protein_coding	NPR3	2	ENST00000434067.6	protein_coding	NPR3-002	0.019798357487571	0.0125410752066071	3.69319466988926	0.000245967409313889	0.000584509949442939	-0.823437337076235	0.0401527998610152	-0.000600449967348918	-1.45499713096682	0.166927692962872	0.388794666234772	-9.30360276394548
ENSEMBL	transcript	ENSG00000113389.15	protein_coding	NPR3	3	ENST00000326958.5	protein_coding	NPR3-201	0.035840469951081	-0.00283677135580316	-0.244479341358303	0.806960354790471	0.875208663327962	-7.51648795049987	0.302294469828639	0.00112895813030902	0.741219525771529	0.470368459870759	0.736834643749578	-10.0715643082971
HAVANA	transcript	ENSG00000113389.15	protein_coding	NPR3	2	ENST00000506712.1	retained_intron	NPR3-003	0.028699650359404	0.0150727347459322	2.52835347820575	0.0117679755792847	0.0221463239528226	-4.37278710841175	0.0591193041343099	0.000283541017936386	0.397626344442854	0.69668463032095	0.92326963961834	-10.2757168487813
HAVANA	transcript	ENSG00000113389.15	protein_coding	NPR3	2	ENST00000265074.12	protein_coding	NPR3-001	0.0953221030053365	0.0497374628211335	5.79226129063347	1.2321865190855e-08	4.62842770835471e-08	8.67427060215145	0.145271275687663	2.12348585242149e-06	0.00202947006932313	0.998408312993099	1	-10.3597502826145
HAVANA	transcript	ENSG00000113389.15	protein_coding	NPR3	2	ENST00000415167.2	protein_coding	NPR3-006	0.00706366871632454	0.00497545265364757	1.65355774256332	0.0988479522547938	0.154404876428566	-6.18396854519281	0.0319091830909668	0.00125318352845741	1.88782506697425	0.0791803538687732	0.241477214700274	-8.65643727301141
HAVANA	transcript	ENSG00000113389.15	protein_coding	NPR3	1	ENST00000507141.1	protein_coding	NPR3-005	0.449741001071283	0.103660624443287	4.08335877312729	5.17149381063904e-05	0.000132825750003179	0.647603229473876	0.0285604332412224	0.000951997013564857	1.30665150956668	0.211630582209416	0.455008299674422	-9.49708821599023
HAVANA	transcript	ENSG00000251062.1	processed_pseudogene	CTD-2218G20.1	1	ENST00000504072.1	processed_pseudogene	CTD-2218G20.1-001	0.0185579997022013	1.81512956657736e-05	0.00150892447797241	0.998796657507325	1	-7.54634830309719	0.169836877624593	0.00300706297876108	0.6977978434653	0.496316702241366	0.760904545776505	-10.1038064366151
HAVANA	transcript	ENSG00000250697.1	lincRNA	CTD-2066L21.3	2	ENST00000512323.1	lincRNA	CTD-2066L21.3-003	0.00255950552119735	0.000352324896987863	0.104757822024464	0.91661018157318	0.956295586755639	-7.54086640073943	0	0	0	1	1	-10.3597524836655
HAVANA	transcript	ENSG00000250697.1	lincRNA	CTD-2066L21.3	2	ENST00000510327.1	lincRNA	CTD-2066L21.3-002	0.277931082885441	0.112637146608715	5.10026713314329	4.83038320453801e-07	1.54077490246336e-06	5.12138194209112	0.102500092698516	0.00219255758510898	1.52449498135825	0.148847495385126	0.360103258722163	-9.20761106420023
HAVANA	transcript	ENSG00000250697.1	lincRNA	CTD-2066L21.3	2	ENST00000505339.1	lincRNA	CTD-2066L21.3-001	0.00131658169723067	0.00227818764158949	1.19988419607559	0.230755164518273	0.323534202729651	-6.82805442385187	0.0060150088804518	-0.000320800473624096	-1.19225360802934	0.252265764285993	0.501067586855263	-9.63501369445636
HAVANA	transcript	ENSG00000248279.5	lincRNA	CTD-2218G20.2	2	ENST00000505518.5	lincRNA	CTD-2218G20.2-001	0.00708475136864626	0.00685042025466779	4.75831772515158	2.56188790972041e-06	7.5754476338159e-06	3.51574227989966	0	0	0	1	1	-10.3597524836655
HAVANA	transcript	ENSG00000248279.5	lincRNA	CTD-2218G20.2	2	ENST00000507693.1	lincRNA	CTD-2218G20.2-002	0.00118722204121961	0.000898715756979406	0.82940554874994	0.407272570833879	0.519302929179965	-7.2028813602651	0	0	0	1	1	-10.3597524836655
HAVANA	transcript	ENSG00000249102.1	lincRNA	CTD-2066L21.1	1	ENST00000511054.1	lincRNA	CTD-2066L21.1-001	0.194176325891	0.0830975486707875	4.96233754690239	9.57888834041207e-07	2.96370149373589e-06	4.46158284565132	0.00667403351597295	0.000457648012523859	1.59231509911374	0.132825308864382	0.334087991174041	-9.110828066418
HAVANA	transcript	ENSG00000251281.1	lincRNA	CTD-2066L21.2	2	ENST00000511840.1	lincRNA	CTD-2066L21.2-001	0.376096652497169	0.269127937546869	8.58435456887946	1.17433544630446e-16	9.96777022862873e-16	26.7821900061146	0	0	0	1	1	-10.3597524836655
HAVANA	transcript	ENSG00000250672.1	processed_pseudogene	CTD-2017D15.1	1	ENST00000510162.1	processed_pseudogene	CTD-2017D15.1-001	0.000535724414675398	3.07235052375719e-06	0.00227496036440715	0.998185757345421	1	-7.54634685485798	0	0	0	1	1	-10.3597524836655
HAVANA	transcript	ENSG00000240376.1	processed_pseudogene	RP11-36C20.1	1	ENST00000467270.1	processed_pseudogene	RP11-36C20.1-001	0.00312237733935701	0.000492584814000763	0.231896512441577	0.816713707498698	0.882604167140495	-7.51948250105987	0	0	0	1	1	-10.3597524836655
HAVANA	transcript	ENSG00000251443.1	lincRNA	RP11-113I22.1	2	ENST00000503577.1	lincRNA	RP11-113I22.1-001	0.000385784912089834	-0.00040660258572236	-0.608072129978169	0.543417007231198	0.652376718469721	-7.36167713307117	0	0	0	1	1	-10.3597524836655
HAVANA	transcript	ENSG00000249572.1	antisense	CTD-2203K17.1	1	ENST00000507251.1	antisense	CTD-2203K17.1-001	0.358672226258866	0.0412019648252479	1.42350430454432	0.155216575555401	0.229871862161412	-6.53596686209307	0.563207968837248	0.0032804824051377	1.0956664299514	0.291049768524558	0.544227297608974	-9.74333755184526
HAVANA	transcript	ENSG00000113407.13	protein_coding	TARS	2	ENST00000502553.5	protein_coding	TARS-002	0.532638168608785	0.256328856222098	3.53926090348521	0.000438881033677114	0.00101106982013938	-1.36540489411894	2.07462772085227	0.00114122915488117	0.351403798102889	0.730327895742715	0.950330011252748	-10.2940413066492
HAVANA	transcript	ENSG00000113407.13	protein_coding	TARS	2	ENST00000514259.5	protein_coding	TARS-007	0.172757875753206	-0.0190653757559794	-0.453382332626839	0.650471058361973	0.747763275267484	-7.44366785588725	0.684592860249827	0.000550021777684874	0.0551731205098091	0.956751857975694	1	-10.3581259071976
HAVANA	transcript	ENSG00000113407.13	protein_coding	TARS	2	ENST00000265112.7	protein_coding	TARS-001	0.854989558844741	0.358588699913462	12.3821014927817	6.95740016700594e-31	2.7954546410438e-29	59.2037584270365	0.692962426376687	0.000342111056474599	0.266025236820793	0.793956621358022	0.999155967752504	-10.3220252209956
HAVANA	transcript	ENSG00000113407.13	protein_coding	TARS	2	ENST00000502508.5	processed_transcript	TARS-011	0.402132203391467	0.190048783607057	5.41247073473843	9.68146951317956e-08	3.31764794541547e-07	6.67469374040546	0.505600268915856	-0.00281421945465867	-0.751894043475418	0.464118348883339	0.730602944337158	-10.0633615179815
HAVANA	transcript	ENSG00000113407.13	protein_coding	TARS	2	ENST00000508361.5	nonsense_mediated_decay	TARS-003	1.20015838647689	0.198218487634497	3.34022202789597	0.00089997602463779	0.00199096232181402	-2.0336058070092	1.03140457568585	-0.0213343829730436	-2.61042388634514	0.020075409676476	0.090101010860247	-7.37352792049658
HAVANA	transcript	ENSG00000113407.13	protein_coding	TARS	1	ENST00000455217.6	protein_coding	TARS-004	0.51206431021051	0.334041698680619	8.62766271977654	8.45368478479906e-17	7.28631886163994e-16	27.1062534158122	0.292769112926741	-0.00365378620794546	-0.950915193611659	0.35719448970692	0.618284198734251	-9.89096541550685
HAVANA	transcript	ENSG00000113407.13	protein_coding	TARS	2	ENST00000507716.5	nonsense_mediated_decay	TARS-005	0.786575255179399	0.367542799944848	5.96609383774837	4.61639040589019e-09	1.81370527120994e-08	9.62900656087109	2.17732981900306	0.000754030336265217	0.226568720263228	0.823914881543663	1	-10.3323683560914
HAVANA	transcript	ENSG00000113407.13	protein_coding	TARS	2	ENST00000509731.5	nonsense_mediated_decay	TARS-006	0.486695160444108	0.288530317283489	6.11728497646164	1.92799548158792e-09	7.87105547752702e-09	10.4792422431929	0.300833361851639	-0.00170955922879994	-0.494247888618718	0.62851778677168	0.870563116053113	-10.23029417136
HAVANA	transcript	ENSG00000113407.13	protein_coding	TARS	2	ENST00000505012.5	nonsense_mediated_decay	TARS-010	0.785909867823176	0.199334765604074	4.06426227104211	5.59873130637179e-05	0.000143209185301647	0.572379812742404	0.330021355018381	0.00864083373882272	1.6964243703565	0.111111521402626	0.304831220374977	-8.95657775927638
HAVANA	transcript	ENSG00000113407.13	protein_coding	TARS	2	ENST00000513066.3	nonsense_mediated_decay	TARS-009	0.579097167231552	0.353995137858144	7.40212439666199	5.75641350013765e-13	3.36121025842708e-12	18.420895698008	0.283722313411233	0.00132963384268431	0.422930663460252	0.678537095677688	0.908468306984281	-10.2647479650268
ENSEMBL	transcript	ENSG00000113407.13	protein_coding	TARS	3	ENST00000626210.1	protein_coding	TARS-201	0.437977433537117	0.376189349569721	5.63700542708801	2.90207979850106e-08	1.04994613131345e-07	7.84243601001426	0	0	0	1	1	-10.3597524836655
ENSEMBL	transcript	ENSG00000113407.13	protein_coding	TARS	3	ENST00000627006.2	protein_coding	TARS-202	0.0310161821767671	-0.0181443361370118	-0.620958328898006	0.534911304735214	0.644524976259437	-7.35377015670604	0.752253921828989	5.36641641697994e-05	0.00540937034653017	0.995757520121004	1	-10.3597368465061
HAVANA	transcript	ENSG00000113407.13	protein_coding	TARS	1	ENST00000506040.1	protein_coding	TARS-008	0.353499643203298	0.242381684787342	8.40800084016459	4.42303595042085e-16	3.53868095967406e-15	25.475129438344	0.537266700312979	0.00471435705782328	2.53885330430939	0.0231096138617993	0.0999006498336173	-7.50877764220451
HAVANA	transcript	ENSG00000113407.13	protein_coding	TARS	2	ENST00000504698.1	retained_intron	TARS-012	0.674969704581137	0.62577183531059	11.9458640522088	4.27154346312027e-29	1.39569769595546e-27	55.119900272816	0.965416075486596	0.0155803431524434	2.20433342935244	0.0440731022173957	0.158669558933906	-8.11957959922288
HAVANA	transcript	ENSG00000113407.13	protein_coding	TARS	2	ENST00000509410.1	processed_transcript	TARS-014	0.645503150097628	0.562159371693968	13.4733894208064	1.69822266063401e-35	1.18422244589856e-33	69.7446716072068	0.669896551293701	0.00131700273875499	0.444692559708493	0.66309279933399	0.895967450290091	-10.2547869923343
HAVANA	transcript	ENSG00000113407.13	protein_coding	TARS	2	ENST00000503422.1	retained_intron	TARS-013	1.22736428295169	0.515117393977101	8.68761399155501	5.35299846287118e-17	4.70905648029328e-16	27.5568392603212	1.3617083519035	0.000612855260753904	0.0790580895879462	0.93806467788843	1	-10.3564131168282
HAVANA	transcript	ENSG00000249360.1	processed_pseudogene	CTD-2233C11.3	1	ENST00000506026.1	processed_pseudogene	CTD-2233C11.3-001	0.00297813982334643	0.0049170099537401	3.0515957840053	0.00239785779131034	0.00501325488052429	-2.93673419872106	0.00620601795582521	-4.2968306424225e-05	-0.183377441734455	0.8570356462857	1	-10.3418028853073
HAVANA	transcript	ENSG00000250583.1	lincRNA	CTD-2233C11.2	2	ENST00000511579.1	lincRNA	CTD-2233C11.2-001	0.00161344613722487	-0.00150108191582569	-1.24374743961572	0.214178008179409	0.303651228173062	-6.77466132675059	0.00560844948925034	0.000384579393548595	1.57802727374474	0.136072656486732	0.339374831707431	-9.13146647597804
HAVANA	transcript	ENSG00000151388.10	protein_coding	ADAMTS12	2	ENST00000504830.5	protein_coding	ADAMTS12-002	0.026383175579775	-0.00617105622928659	-0.79856073149213	0.424926046410308	0.537223398110056	-7.22793676045532	0.0403758732118326	0.000348357405167847	1.01809006073972	0.325284786935801	0.582973618824884	-9.82470550010487
HAVANA	transcript	ENSG00000151388.10	protein_coding	ADAMTS12	2	ENST00000352040.7	protein_coding	ADAMTS12-001	0.0180470669516165	0.00179232302749209	0.32548728764072	0.744949090420813	0.826950363779653	-7.49342271725536	0.0230435375836322	-5.59690730297332e-05	-0.176646923241062	0.862223774618951	1	-10.3430949304744
HAVANA	transcript	ENSG00000151388.10	protein_coding	ADAMTS12	2	ENST00000504582.5	processed_transcript	ADAMTS12-006	0.0387858138830891	-0.00969454158800157	-0.938621012836591	0.348380630980754	0.457194738207552	-7.10655605989083	0.0190068460233122	0.000398152095668589	0.950743623905292	0.357278698586897	0.618407903718504	-9.89112956096677
HAVANA	transcript	ENSG00000151388.10	protein_coding	ADAMTS12	2	ENST00000506952.1	processed_transcript	ADAMTS12-005	0.029530555866773	-0.00972233261600084	-1.16428292344366	0.244867161514767	0.340260143695357	-6.86998934192559	0.0254622986064978	0.000285080130009028	0.525454027023667	0.607192010709069	0.863223286091682	-10.2135881945261
HAVANA	transcript	ENSG00000151388.10	protein_coding	ADAMTS12	2	ENST00000515401.1	protein_coding	ADAMTS12-003	0.0791922635946464	0.000936943621364741	0.0535679535120845	0.957300883495776	0.985165028405733	-7.54491572795146	0.0626840279569606	0.00103324299435882	1.07900092510773	0.298169915737556	0.55240676777987	-9.76124806140601
HAVANA	transcript	ENSG00000151388.10	protein_coding	ADAMTS12	2	ENST00000509762.1	processed_transcript	ADAMTS12-004	0.039865084915585	-0.0103053742906101	-0.766399515506553	0.443801963140203	0.556180150403742	-7.25305293190086	0.0322245291594444	-0.0010775457770813	-1.80477007284774	0.0918677116305589	0.267689824776144	-8.78918338225448
ENSEMBL	transcript	ENSG00000201623.1	snRNA	RNU6-923P	3	ENST00000364753.1	snRNA	RNU6-923P-201	0.0285962240502809	-0.0350521439342467	-1.52954890900136	0.126763716344355	0.192388365406178	-6.38018843975219	0	0	0	1	1	-10.3597524836655
HAVANA	transcript	ENSG00000182631.6	protein_coding	RXFP3	2	ENST00000330120.4	protein_coding	RXFP3-001	0.05350828777519	0.0234695273157127	3.57690240552028	0.000381663388053612	0.000885517121660116	-1.23489997397314	0.187979219269959	0.000675672472314843	0.685287998415617	0.503946639900503	0.768088126134936	-10.1127581077517
HAVANA	transcript	ENSG00000164175.14	protein_coding	SLC45A2	2	ENST00000296589.8	protein_coding	SLC45A2-001	0.12069021695043	0.104122191347577	9.94305088253189	2.27690857973526e-21	3.18161450836559e-20	37.4979860878956	0.169057702212606	0.00133659594395296	1.18987649996963	0.253170183821488	0.501951172397868	-9.63777065246595
HAVANA	transcript	ENSG00000164175.14	protein_coding	SLC45A2	2	ENST00000382102.7	protein_coding	SLC45A2-002	0.0332442112834836	0.0231327621422865	5.36782571950826	1.22425826441642e-07	4.1506876932246e-07	6.44752544102438	0.111093204445218	-0.000114483086331435	-0.108346238885486	0.915202704173486	1	-10.3534817665101
HAVANA	transcript	ENSG00000164175.14	protein_coding	SLC45A2	2	ENST00000510600.1	protein_coding	SLC45A2-005	0.0130784327531672	0.0147197239256263	2.78189997510129	0.00560931014009141	0.0111209065753545	-3.70952161637427	0	0	0	1	1	-10.3597524836655
HAVANA	transcript	ENSG00000164175.14	protein_coding	SLC45A2	2	ENST00000509381.1	protein_coding	SLC45A2-003	0.0354796525839475	-0.00611652614639425	-0.821954732671523	0.411496239757048	0.523621194925279	-7.20902043402643	0.0738187403749401	0.00172597403640326	1.49751728630586	0.155660297784812	0.37113689420011	-9.2452634370248
HAVANA	transcript	ENSG00000164175.14	protein_coding	SLC45A2	2	ENST00000505056.1	retained_intron	SLC45A2-004	0.0979458062118039	0.0775271401854561	5.90365027943032	6.58645019563492e-09	2.54685754912331e-08	9.283225314215	0.0874722420599307	-0.000497635800203036	-0.526522760601188	0.606468011924037	0.862563961471876	-10.2129986036765
HAVANA	transcript	ENSG00000250914.1	processed_pseudogene	RP11-1084J3.1	1	ENST00000504847.1	processed_pseudogene	RP11-1084J3.1-001	0.00809700461058772	0.00732371986371868	3.03643238851347	0.00251946401901148	0.00525067870065753	-2.98201281773509	0.156101276691975	0.00343943324973926	2.74810758604824	0.0152828768634743	0.0735874228014112	-7.10964638898004
HAVANA	transcript	ENSG00000242110.7	protein_coding	AMACR	2	ENST00000335606.10	protein_coding	AMACR-001	0.614938320359032	0.105033661830493	3.42463313032789	0.000666489527615989	0.00149983812750114	-1.75472894574379	0.912530717588648	0.000564342945276859	0.285622584514503	0.779197688330607	0.988306928169736	-10.316278055107
HAVANA	transcript	ENSG00000242110.7	protein_coding	AMACR	2	ENST00000382072.6	protein_coding	AMACR-002	0.271161243112082	0.0106216879309733	0.283456051698742	0.776945133134818	0.852434334193862	-7.50620830933088	0.992656908210158	-0.00240799879565279	-0.420624115812329	0.680182985263323	0.909803794492418	-10.265775169298
HAVANA	transcript	ENSG00000242110.7	protein_coding	AMACR	2	ENST00000506639.5	nonsense_mediated_decay	AMACR-007	0.141803599268227	-0.0178391067425153	-1.21310648509274	0.225664541639612	0.317493598649225	-6.8121600377989	0.0793175330130369	0.000564789696416824	0.497189028366795	0.626492740186532	0.87045663260003	-10.2287618012213
HAVANA	transcript	ENSG00000242110.7	protein_coding	AMACR	2	ENST00000514195.1	processed_transcript	AMACR-009	0.0091220900531766	-0.00122636100391656	-0.161182658617783	0.872014943825399	0.923825741642157	-7.5333693252625	0.282505166150575	0.000289893968429616	0.22083358282479	0.828294379285762	1	-10.3337348693363
HAVANA	transcript	ENSG00000242110.7	protein_coding	AMACR	2	ENST00000382085.7	protein_coding	AMACR-008	0.667137211074341	0.0311252723295381	0.610156893723027	0.542036366010378	0.651097262137211	-7.36040914676122	0.845763504407726	-1.07684497180259e-05	-0.00402890168261568	0.996840191575196	1	-10.359743809295
HAVANA	transcript	ENSG00000242110.7	protein_coding	AMACR	1	ENST00000502637.5	protein_coding	AMACR-003	0.0863891835545442	-0.0310305171449821	-1.17112062681833	0.242110667733957	0.337016265223377	-6.8620326224147	0.335597465396746	-0.00512601759292718	-1.35774725120885	0.195252093570582	0.432036797332846	-9.43225522113434
HAVANA	transcript	ENSG00000242110.7	protein_coding	AMACR	2	ENST00000426255.6	protein_coding	AMACR-004	0.147326435562598	-0.00488775128452947	-0.32147588172775	0.747984747026112	0.829429598114869	-7.49471911392543	0.225530844103451	0.000727875887733447	0.334282008172885	0.742941797109143	0.96036919813968	-10.3002648644616
HAVANA	transcript	ENSG00000242110.7	protein_coding	AMACR	1	ENST00000512079.5	protein_coding	AMACR-005	0.00487701658687241	-0.00542553813329536	-1.0556490299137	0.291640742868619	0.394261322484831	-6.99018231287319	0	0	0	1	1	-10.3597524836655
HAVANA	transcript	ENSG00000242110.7	protein_coding	AMACR	2	ENST00000382068.3	protein_coding	AMACR-006	0.00853541289198856	0.000697288090553345	0.188978108535418	0.850187009744876	0.907791011834692	-7.52850673702919	0	0	0	1	1	-10.3597524836655
HAVANA	transcript	ENSG00000273294.1	protein_coding	C1QTNF3-AMACR	2	ENST00000382079.3	nonsense_mediated_decay	C1QTNF3-AMACR-001	0.599707823661299	0.156151212025032	4.62370722410964	4.81045877566981e-06	1.38113228923987e-05	2.91153870714845	0.691945481244995	0.00518674535809259	1.13746633196952	0.273749342931093	0.524350577024017	-9.69739652850106
HAVANA	transcript	ENSG00000250767.1	processed_pseudogene	RP11-1084J3.3	2	ENST00000515618.1	processed_pseudogene	RP11-1084J3.3-001	0.158139780048073	-0.0179870882955925	-1.11304710405877	0.266225478450169	0.365269991798694	-6.92813528174638	0.307037784868844	-0.000972216572713047	-0.320120638344122	0.753432890925401	0.968579685267428	-10.3051810263698
HAVANA	transcript	ENSG00000082196.20	protein_coding	C1QTNF3	2	ENST00000382065.7	protein_coding	C1QTNF3-003	0.671460698238391	0.188928246193636	5.98032174923424	4.25547604479948e-09	1.67828545702247e-08	9.70823460866876	0.848024153776421	0.002814131180426	1.21994303083717	0.241913592714972	0.493554373740185	-9.60256794528906
HAVANA	transcript	ENSG00000082196.20	protein_coding	C1QTNF3	2	ENST00000231338.7	protein_coding	C1QTNF3-001	0.297972056908041	0.0196793174724594	0.519656527979138	0.603534018898353	0.706974812504384	-7.41146310670529	0.0837380188426021	-0.00166602427281246	-0.839703362177773	0.414674835006966	0.680221142376201	-9.99180276672402
HAVANA	transcript	ENSG00000082196.20	protein_coding	C1QTNF3	2	ENST00000508398.1	retained_intron	C1QTNF3-005	0.336361478421513	0.085725881501056	3.5220131362027	0.000467698587010403	0.0010737307898691	-1.42476521765388	0.447623187489033	0.00267219835248216	1.15902642866191	0.265134998817802	0.514355299312365	-9.67313800429182
HAVANA	transcript	ENSG00000082196.20	protein_coding	C1QTNF3	2	ENST00000513471.5	retained_intron	C1QTNF3-004	0.727305130605489	0.0119223399298817	0.292402185079746	0.770100989915015	0.847210716104625	-7.50363476476779	1.28675085985239	0.00254303104501468	0.532893521226133	0.602161110607285	0.858492029215617	-10.2094601164472
HAVANA	transcript	ENSG00000082196.20	protein_coding	C1QTNF3	2	ENST00000513065.1	processed_transcript	C1QTNF3-008	0.00214060340874785	-0.00491897039056519	-0.92191665534689	0.357018721038628	0.466443832658758	-7.12205724582	0	0	0	1	1	-10.3597524836655
HAVANA	transcript	ENSG00000082196.20	protein_coding	C1QTNF3	2	ENST00000508434.1	retained_intron	C1QTNF3-006	1.00847996262171	0.141336742031171	3.25597111403587	0.00120706076510452	0.00262769407526488	-2.30531513688579	1.26591469703958	-0.000449852428896136	-0.169127552757345	0.868027752814445	1	-10.3444815157636
HAVANA	transcript	ENSG00000278900.1	TEC	RP11-1250I15.2	2	ENST00000624218.1	TEC	RP11-1250I15.2-001	1.09806728896853	0.329122422971259	5.6613879106441	2.54000273064779e-08	9.24038476957962e-08	7.97176049927948	1.62928742646086	0.0146900005575928	3.94160319325071	0.00138061678078826	0.0123180692845432	-4.71291988784424
HAVANA	transcript	ENSG00000279995.1	TEC	RP11-1250I15.1	2	ENST00000623525.1	TEC	RP11-1250I15.1-001	1.87617946259641	0.636743906448259	8.62865122738608	8.39038475072322e-17	7.23429925673777e-16	27.1136642344423	2.10455627258294	0.0190170443772975	3.84467194577375	0.00167716001329451	0.014203222913069	-4.91034503761647
HAVANA	transcript	ENSG00000271771.1	lincRNA	RP11-1250I15.3	2	ENST00000607051.1	lincRNA	RP11-1250I15.3-001	0.523620646423297	0.186786384250236	6.67445642984995	6.63523154248281e-11	3.14128073106846e-10	13.7686211268315	1.59138088062996	0.014895181113286	3.46141558369311	0.00363454492928694	0.0252398898958501	-5.69005461744356
HAVANA	transcript	ENSG00000215158.9	transcribed_unprocessed_pseudogene	RP11-1023L17.1	2	ENST00000514048.5	processed_transcript	RP11-1023L17.1-003	1.19292781107005	0.37599621266557	8.50940941163129	2.06822216996109e-16	1.71345547055298e-15	26.2242561581518	1.67653907252138	0.0113393967455748	4.40380874373774	0.000551155162854228	0.00627720534268882	-3.77554924708529
HAVANA	transcript	ENSG00000215158.9	transcribed_unprocessed_pseudogene	RP11-1023L17.1	1	ENST00000507274.1	transcribed_unprocessed_pseudogene	RP11-1023L17.1-002	0.736033989238736	0.136852098883267	1.36049740259383	0.174288381177292	0.254233487206998	-6.62326760263384	1.3013466432174	0.0112947460655562	2.18418953439995	0.0457848799281692	0.16301645172844	-8.1550651388651
HAVANA	transcript	ENSG00000215158.9	transcribed_unprocessed_pseudogene	RP11-1023L17.1	2	ENST00000508395.5	processed_transcript	RP11-1023L17.1-004	2.46845531004897	0.548382209399886	8.05011005660914	6.1324761480894e-15	4.35946639734515e-14	22.8857188862922	2.1486015186854	0.0155013020992068	3.90094692403752	0.00149791222620286	0.0130770579925708	-4.79571378637232
HAVANA	transcript	ENSG00000215158.9	transcribed_unprocessed_pseudogene	RP11-1023L17.1	2	ENST00000512782.1	processed_transcript	RP11-1023L17.1-001	2.3202287788547	0.423544771846053	5.91764666377073	6.08373775575547e-09	2.35966764851142e-08	9.36045578684164	3.06148779306635	0.0143875960740742	3.34355689889015	0.00461324693549955	0.0301850976455819	-5.92860608311414
HAVANA	transcript	ENSG00000215156.5	processed_pseudogene	RP11-1023L17.2	1	ENST00000505001.2	processed_pseudogene	RP11-1023L17.2-001	0.0129007514948362	0.00590037755963797	1.79941954133243	0.0725579111497349	0.117000607041738	-5.93382825223852	1.4552677035419	0.00901262059497508	2.96456273159121	0.00991247966504496	0.0533724660922101	-6.68654231193282
HAVANA	transcript	ENSG00000249380.1	processed_pseudogene	RP11-1325J9.1	1	ENST00000503549.1	processed_pseudogene	RP11-1325J9.1-001	0.00011574374897904	-0.000333247106362012	-1.15055482323077	0.250467911360404	0.346850348051596	-6.88582418210884	0	0	0	1	1	-10.3597524836655
HAVANA	transcript	ENSG00000271874.1	lincRNA	CTD-2024P10.2	2	ENST00000606491.1	lincRNA	CTD-2024P10.2-001	0.0264655453476735	-0.0188592766650241	-2.30314355657749	0.0216821935840799	0.0389445233735301	-4.91010975344516	0.0203046342506279	0.000798459041721028	1.27413309563878	0.22261422724693	0.469946090635794	-9.53732578490317
HAVANA	transcript	ENSG00000039560.13	protein_coding	RAI14	2	ENST00000265109.7	protein_coding	RAI14-002	0.541019063629092	0.0755434883147864	2.56244029295529	0.0106870776420517	0.0202534215548783	-4.28720313350457	0.828490758614833	0.00599636035077412	4.52632061796136	0.000433486793542243	0.00526515048227609	-3.52905375835876
HAVANA	transcript	ENSG00000039560.13	protein_coding	RAI14	2	ENST00000514527.5	protein_coding	RAI14-022	0.561228116467106	0.0723607866764641	2.38795979286225	0.0173141680431172	0.0316637391616986	-4.71349399422632	0.0465548167988128	-0.000366713590090469	-0.39175868688125	0.700920832915104	0.926739133727601	-10.2781658435358
HAVANA	transcript	ENSG00000039560.13	protein_coding	RAI14	2	ENST00000510319.5	nonsense_mediated_decay	RAI14-019	0.0505743429538813	-0.0125452016668926	-0.990573270628584	0.322375320605368	0.428682971142653	-7.05657335723716	0.111034626109986	0.00144388171863882	0.65086633489249	0.525290255619178	0.787951428214974	-10.1366037141047
HAVANA	transcript	ENSG00000039560.13	protein_coding	RAI14	2	ENST00000514931.5	retained_intron	RAI14-020	0.189538220498252	0.0768239342016401	3.6392437616113	0.000302015865087627	0.000709445650296961	-1.01587708781599	0.237135182055001	0.00245676179260384	0.900829407740441	0.382364302579764	0.6458262013565	-9.93776634890133
HAVANA	transcript	ENSG00000039560.13	protein_coding	RAI14	2	ENST00000513974.5	protein_coding	RAI14-010	0.0481439057626958	0.00912725001927051	0.819769755793904	0.412739771495239	0.524904346913686	-7.21081026178021	0	0	0	1	1	-10.3597524836655
HAVANA	transcript	ENSG00000039560.13	protein_coding	RAI14	2	ENST00000512629.5	protein_coding	RAI14-007	0.427424237245728	0.128035280277404	4.13946401793159	4.08834400884765e-05	0.000106114466975412	0.870514327534365	1.09298757750459	0.00765908611456362	2.96079647707145	0.00998776765227173	0.0536704536075324	-6.69397757421186
HAVANA	transcript	ENSG00000039560.13	protein_coding	RAI14	2	ENST00000428746.6	protein_coding	RAI14-001	0.0510143259200384	0.00665323044534007	0.474053873657439	0.635669384178314	0.735184532577479	-7.43409322615475	0.0372384420660438	-0.00071402176849719	-0.763204386764023	0.457552034775535	0.723967834129976	-10.0545518106198
HAVANA	transcript	ENSG00000039560.13	protein_coding	RAI14	2	ENST00000514873.5	protein_coding	RAI14-003	0.0174574492917386	0.00245712546353893	0.26669627794018	0.789813479497115	0.862386567979313	-7.51081445995388	0	0	0	1	1	-10.3597524836655
HAVANA	transcript	ENSG00000039560.13	protein_coding	RAI14	2	ENST00000508777.5	nonsense_mediated_decay	RAI14-004	0.0140643512984984	-0.00286944486296487	-0.610522907141107	0.541794153734138	0.650877956721217	-7.36018608443023	0	0	0	1	1	-10.3597524836655
HAVANA	transcript	ENSG00000039560.13	protein_coding	RAI14	2	ENST00000503673.5	protein_coding	RAI14-005	0.000322143549806066	0.000106123577075468	0.176721461120381	0.859799070827784	0.914752784519182	-7.53074607759182	0.00687889571248136	-5.91248362840643e-05	-0.233987023597477	0.818259079882124	1	-10.3305492018565
HAVANA	transcript	ENSG00000039560.13	protein_coding	RAI14	2	ENST00000511652.5	processed_transcript	RAI14-013	0.108486806810685	0.0197767955370317	1.21575012441694	0.224656453184929	0.31627463091964	-6.80896137228407	0.0888423169331088	0.00203850180177023	1.54328976117284	0.144251271248408	0.352596667971066	-9.18109192400629
HAVANA	transcript	ENSG00000039560.13	protein_coding	RAI14	2	ENST00000504052.5	protein_coding	RAI14-011	0.0215121479741893	0.00811807427405371	1.28805507974133	0.198325306858829	0.284222239778908	-6.71879354775735	0.00942321135387679	-0.000502571272206762	-1.21027344858825	0.245490593772506	0.495249563486284	-9.61396770550956
HAVANA	transcript	ENSG00000039560.13	protein_coding	RAI14	2	ENST00000512305.5	protein_coding	RAI14-014	0.00109630467045772	-0.00103398180626056	-0.90194648213766	0.367521565092171	0.477633119003227	-7.14022495800954	0.0109684331785624	-0.000250707044081426	-0.499852068602775	0.62466185406604	0.87045663260003	-10.2273667444756
HAVANA	transcript	ENSG00000039560.13	protein_coding	RAI14	2	ENST00000514036.5	protein_coding	RAI14-015	0.000754353685262419	0.000600144973365465	0.544837756229043	0.586109148777657	0.691300206899882	-7.39807788414325	0	0	0	1	1	-10.3597524836655
HAVANA	transcript	ENSG00000039560.13	protein_coding	RAI14	2	ENST00000515799.5	protein_coding	RAI14-006	0.00103776071787075	0.000429568253335879	0.457985270072587	0.647162906948448	0.744980894737147	-7.4415727774061	0.017208108216771	0.000260583336995073	0.768574432398154	0.454454695253381	0.72082627295117	-10.0503265407332
HAVANA	transcript	ENSG00000039560.13	protein_coding	RAI14	2	ENST00000510386.1	retained_intron	RAI14-012	0.167983579211257	0.0578047344353302	2.64869822858904	0.0083369285677365	0.0160822685795135	-4.06564727454905	0.0458554266107136	-0.00071512981280879	-0.471721054756553	0.644129775248227	0.880660677279829	-10.2417389934583
HAVANA	transcript	ENSG00000039560.13	protein_coding	RAI14	2	ENST00000508315.5	protein_coding	RAI14-009	0.0386041536806584	0.019321082211364	1.82409747836219	0.0687368018182412	0.111426236192506	-5.8894439246525	0.0267327317702019	0.000346842360901188	0.517865982636697	0.612344658442447	0.86762665908192	-10.2177411293442
HAVANA	transcript	ENSG00000039560.13	protein_coding	RAI14	2	ENST00000515448.5	nonsense_mediated_decay	RAI14-016	0.0785239638982564	0.0123134470918709	0.849299027856119	0.39612324307007	0.507762007196994	-7.18621954844176	0.06539009539934	0.0011703564689966	0.678965284233662	0.507828869422209	0.771659638689691	-10.1172247049778
HAVANA	transcript	ENSG00000039560.13	protein_coding	RAI14	2	ENST00000503222.5	nonsense_mediated_decay	RAI14-021	0.0043188942234789	0.00312028253188328	0.836133199458291	0.403481211924312	0.51534323129897	-7.19729067454556	0	0	0	1	1	-10.3597524836655
HAVANA	transcript	ENSG00000039560.13	protein_coding	RAI14	2	ENST00000512625.5	protein_coding	RAI14-017	0.034837711476866	0.0234994438304872	2.29368814314953	0.0222242376999716	0.0398318002728669	-4.9315976769855	0.0534530363886068	-0.00201357393934545	-1.5331469635816	0.146716527632725	0.356625641961483	-9.19543237144513
HAVANA	transcript	ENSG00000039560.13	protein_coding	RAI14	2	ENST00000505185.5	retained_intron	RAI14-018	0.0599390046762794	0.00565759116352213	0.28602587386793	0.774977313899245	0.850905474308214	-7.50547722854464	0.138595984946495	-0.00143562533501244	-0.431298759924401	0.672580127158454	0.903516368290505	-10.2609753013062
HAVANA	transcript	ENSG00000039560.13	protein_coding	RAI14	2	ENST00000506376.1	protein_coding	RAI14-008	0.101839817640709	0.0172667801676431	1.27468505495372	0.203015511367782	0.289993899229672	-6.73585656242996	0.0605808134418735	-0.000256700133541897	-0.243830944058355	0.810770135347434	1	-10.3280454433493
HAVANA	transcript	ENSG00000039560.13	protein_coding	RAI14	2	ENST00000507502.5	processed_transcript	RAI14-023	0.115160809427651	0.0270598593825181	1.28961043184435	0.197784892793593	0.283580173061142	-6.71679710172865	0.0538086514260233	0.000661256807934634	0.446804504285976	0.661602216505197	0.89477797273505	-10.2537944019641
HAVANA	transcript	ENSG00000039560.13	protein_coding	RAI14	2	ENST00000502736.5	processed_transcript	RAI14-024	0.0763248097093419	0.0179055903754673	1.37924549114055	0.168438508599202	0.246763099720406	-6.59770052043735	0.0268006658438167	-0.000540492864893384	-1.02456103797543	0.322322372341608	0.579915756974966	-9.81811488859607
HAVANA	transcript	ENSG00000039560.13	protein_coding	RAI14	2	ENST00000507276.5	processed_transcript	RAI14-025	0.11988846596476	0.0487958698286889	2.39017555348802	0.0172112663163083	0.0314954934245295	-4.70826438934526	0.0209765670470271	0.001438393168939	1.62455082090704	0.125741696917366	0.326762104409075	-9.06378653297251
HAVANA	transcript	ENSG00000039560.13	protein_coding	RAI14	2	ENST00000509247.1	processed_transcript	RAI14-026	0.118824959294813	0.0179309655080773	0.866884973855295	0.386422766588709	0.49751517348425	-7.17116252871039	0	0	0	1	1	-10.3597524836655
HAVANA	transcript	ENSG00000039560.13	protein_coding	RAI14	2	ENST00000507883.1	retained_intron	RAI14-028	0.0520695383711533	0.00956703741012408	0.945436635867179	0.344894756811745	0.453413706314193	-7.10015167755937	0.0970992392554328	0.00372496389719011	3.27004825813232	0.00535280626214159	0.0337601796867197	-6.07685655282773
HAVANA	transcript	ENSG00000039560.13	protein_coding	RAI14	2	ENST00000513772.1	retained_intron	RAI14-027	0.0480301452373561	0.00958920771617891	0.771856151350633	0.440565952812492	0.552904275574539	-7.24886413322146	0.041878066286687	-0.000233287946058975	-0.258668972022633	0.799518169794522	1	-10.3240781609422
HAVANA	transcript	ENSG00000250234.1	antisense	CTD-2024P10.1	1	ENST00000507566.1	antisense	CTD-2024P10.1-001	0.00252222497157228	0.000864197477379663	0.320689502717414	0.748580305711089	0.829869850861616	-7.49497137015452	0.0735211795037425	-0.00157657417134343	-1.32874066771364	0.204419621444734	0.444890112977627	-9.46929919031157
HAVANA	transcript	ENSG00000272323.1	antisense	CTD-2517O10.6	2	ENST00000606401.1	antisense	CTD-2517O10.6-001	0.283365975811171	0.0701056292266216	4.66122752838344	4.04186232693955e-06	1.17017487108422e-05	3.07835410911521	0.535235849442214	0.000620182098566539	0.313437864110125	0.75840134807454	0.972446762487379	-10.307428112209
HAVANA	transcript	ENSG00000205838.12	protein_coding	TTC23L	2	ENST00000502782.5	processed_transcript	TTC23L-005	0.052792942402425	-0.015692873263283	-1.47018156425463	0.142144451948931	0.212955954910762	-6.46876493093817	0.122255106685451	0.000373630659560371	0.25128227423015	0.805114066457449	1	-10.326082194729
HAVANA	transcript	ENSG00000205838.12	protein_coding	TTC23L	2	ENST00000506758.5	processed_transcript	TTC23L-006	0.0849778158744271	0.0118035919226468	0.625688722332264	0.531805932278905	0.641601833443906	-7.35082604530291	0.0256073040150099	-0.000724000820886101	-0.806060701609857	0.433199786812706	0.699464899900661	-10.0200735494323
HAVANA	transcript	ENSG00000205838.12	protein_coding	TTC23L	2	ENST00000505624.5	protein_coding	TTC23L-001	0.281588458809824	0.055220655759396	2.86916934640321	0.00429045641621954	0.00865840022076571	-3.4670203745354	0.324221103376781	0.00369165238003203	1.9371269334215	0.0724153283720482	0.226582904657687	-8.57592640013958
HAVANA	transcript	ENSG00000205838.12	protein_coding	TTC23L	2	ENST00000508722.5	nonsense_mediated_decay	TTC23L-002	0.125282136775844	-0.00557419901680459	-0.714983584728933	0.474954422100002	0.587185615188179	-7.29106644725795	0.786152250451224	0.00476948200353696	2.54962315585163	0.0226264254535367	0.098462368207214	-7.48851605745431
HAVANA	transcript	ENSG00000205838.12	protein_coding	TTC23L	2	ENST00000508377.5	retained_intron	TTC23L-007	0.413331784656743	-0.167455067771339	-4.50677641406746	8.21307191606156e-06	2.30174114540297e-05	2.39961167462494	0.634398296154018	0.0157001679935299	3.0882782709624	0.00772725247726105	0.0442401525306773	-6.4410901836482
HAVANA	transcript	ENSG00000205838.12	protein_coding	TTC23L	2	ENST00000514080.1	processed_transcript	TTC23L-003	0.0284213284118204	-0.0173750582369939	-2.21441225740469	0.0272527472627908	0.0480183980949348	-5.10834937245237	0.0106969659182987	-0.000438532042508276	-1.29485609694082	0.215563651075711	0.460360641103808	-9.51177663131218
ENSEMBL	transcript	ENSG00000205838.12	protein_coding	TTC23L	3	ENST00000610313.1	protein_coding	TTC23L-201	0.110731998982506	-0.00514351512148983	-0.345071287658579	0.730186557938005	0.814761893518355	-7.48686288126196	0.107819661189292	-0.000972223051409767	-0.654136614962086	0.523240668615496	0.78601138254675	-10.1343879615762
HAVANA	transcript	ENSG00000205838.12	protein_coding	TTC23L	2	ENST00000502674.5	nonsense_mediated_decay	TTC23L-004	0.00238626692159629	0.00196500782718456	0.494254581828317	0.621344466805502	0.722684700106217	-7.42432471291108	0	0	0	1	1	-10.3597524836655
HAVANA	transcript	ENSG00000250140.1	processed_pseudogene	CTD-2517O10.5	1	ENST00000515352.1	processed_pseudogene	CTD-2517O10.5-001	0.63049641646659	0.305122639497652	6.68001283204675	6.40841772513154e-11	3.03927111435308e-10	13.8026390278052	0.809539937553186	0.010323281454706	3.11935741193753	0.00725770480559839	0.0422426375289522	-6.37908911251266
HAVANA	transcript	ENSG00000241829.1	processed_pseudogene	RPL21P54	1	ENST00000497178.1	processed_pseudogene	RPL21P54-001	0.419241552763593	0.0911843449783164	3.07338087514925	0.00223256260613743	0.00468902835724133	-2.87130269122859	0.860780000659553	0.0146938172085306	3.90402900846961	0.00148867606698018	0.0130237048939872	-4.78943651309998
HAVANA	transcript	ENSG00000113456.18	protein_coding	RAD1	2	ENST00000382038.6	protein_coding	RAD1-001	0.96023001771228	0.265097547911185	8.78444049862904	2.54696915295917e-17	2.31812781572994e-16	28.2894124189141	1.76860901292721	0.00721240747390923	3.28457439841593	0.00519784405512511	0.0330224479463346	-6.04759814737394
HAVANA	transcript	ENSG00000113456.18	protein_coding	RAD1	2	ENST00000341754.8	protein_coding	RAD1-003	0.352401608084932	0.0899707865788902	4.44566509637096	1.08125308328708e-05	2.99284466703416e-05	2.13687119980715	0.399513374295087	0.00662944882416766	4.65276771091915	0.000338878861072344	0.00440640485466248	-3.27582778134346
HAVANA	transcript	ENSG00000113456.18	protein_coding	RAD1	2	ENST00000325577.8	nonsense_mediated_decay	RAD1-002	1.17225924347481	0.435055954410642	10.335477340775	8.15833814600393e-23	1.33372805319967e-21	40.7913047291559	2.20371925029958	0.00285296941443917	1.0994543358795	0.289449194085616	0.542339000265073	-9.73923419924941
HAVANA	transcript	ENSG00000113456.18	protein_coding	RAD1	2	ENST00000513914.5	nonsense_mediated_decay	RAD1-005	0.0832924806466995	0.0166932380134178	1.18842180367461	0.235234023898686	0.328835145752724	-6.84169311102421	0.161132086196857	5.9510663890659e-05	0.0349554215843646	0.972590862734972	1	-10.3590995400181
HAVANA	transcript	ENSG00000113456.18	protein_coding	RAD1	2	ENST00000511456.3	nonsense_mediated_decay	RAD1-006	0.0605646323393414	-0.00839797164775964	-0.573204207850692	0.566765319946181	0.673680754539119	-7.38224197926802	0.109911512619045	-0.000482937988699008	-0.205046823995359	0.840379651723571	1	-10.3373165823072
HAVANA	transcript	ENSG00000113456.18	protein_coding	RAD1	2	ENST00000512192.1	retained_intron	RAD1-007	0.467378906795939	-0.0111716771112812	-0.24532576045167	0.806305329489077	0.874753579140182	-7.51628083644528	0.473411294390807	-0.00588874198922512	-1.06511331455693	0.304200856255275	0.559331648465577	-9.77599443301288
ENSEMBL	transcript	ENSG00000113456.18	protein_coding	RAD1	3	ENST00000628399.1	protein_coding	RAD1-201	0.0293632683170331	0.00766319081763431	1.41493450405408	0.157713038729314	0.233071784643172	-6.54807130231612	0.0165654364538094	-0.000170163029086597	-0.540128138710512	0.597288766166593	0.854124370478297	-10.2053922087048
HAVANA	transcript	ENSG00000113456.18	protein_coding	RAD1	2	ENST00000506311.1	retained_intron	RAD1-004	0.346385132504276	-0.0808685330060563	-2.72247011169527	0.00670695209844174	0.0131310136673514	-3.87050727212982	0.714053494252536	0.00901646679503773	2.50701955378999	0.0245963147932917	0.104341789084884	-7.56847218283223
HAVANA	transcript	ENSG00000113460.12	protein_coding	BRIX1	2	ENST00000336767.5	protein_coding	BRIX1-001	1.49073553047631	0.135965408024992	3.31045605037357	0.000999041728283347	0.00219774412090714	-2.13035992341643	2.40138757812295	0.00443631410396478	1.63919501190856	0.12263263273734	0.326144234569875	-9.04220041367053
HAVANA	transcript	ENSG00000113460.12	protein_coding	BRIX1	2	ENST00000510960.5	retained_intron	BRIX1-002	0.412393684922287	0.102454423837757	4.49765494684376	8.5588927809565e-06	2.39425220031547e-05	2.36018507940376	0.379809733849798	0.00757725155940904	4.43155774733332	0.000521906484930261	0.00603675829280637	-3.71962621882366
HAVANA	transcript	ENSG00000113460.12	protein_coding	BRIX1	2	ENST00000515798.5	retained_intron	BRIX1-003	0.188493228054253	0.0316462037098407	2.52283418870056	0.0119518590488053	0.0224659039072697	-4.38653968893163	0.784784913081469	0.0119007429021506	3.93409977295594	0.00140154020745882	0.0124549086303006	-4.72819823514849
HAVANA	transcript	ENSG00000113460.12	protein_coding	BRIX1	2	ENST00000510834.1	retained_intron	BRIX1-004	0.331816260433832	0.0570127204211029	3.54897990414229	0.00042338362764079	0.000977143983909833	-1.33183430193891	0.618776530704639	0.00685344136424552	3.0462988555028	0.00840945355944846	0.047176611786353	-6.52462995713689
HAVANA	transcript	ENSG00000113460.12	protein_coding	BRIX1	2	ENST00000506023.1	processed_transcript	BRIX1-005	0.276000046843021	0.139922829176605	3.16579882095944	0.0016413668938473	0.00350925488842473	-2.58874823763045	0.608854171252993	-0.000752218149818193	-0.1525997629053	0.880812277125253	1	-10.3473180822319
HAVANA	transcript	ENSG00000168724.14	protein_coding	DNAJC21	2	ENST00000342382.8	protein_coding	DNAJC21-001	1.37510088375915	0.476979824242223	10.366113514043	6.26964491620499e-23	1.03512902004494e-21	41.051899111317	2.57438462946147	0.0104110696754779	3.11864080686005	0.0072682066032668	0.0422887260450366	-6.38052010296157
HAVANA	transcript	ENSG00000168724.14	protein_coding	DNAJC21	2	ENST00000382021.2	protein_coding	DNAJC21-002	1.41500314323394	0.319939224589449	7.58328552670655	1.6646194330375e-13	1.02757372945453e-12	19.6394110642531	2.33429513319239	0.00653251098143281	2.28252816129584	0.0379785275742313	0.142472423795486	-7.98032209127798
HAVANA	transcript	ENSG00000168724.14	protein_coding	DNAJC21	2	ENST00000514237.5	processed_transcript	DNAJC21-006	0.894472175740325	0.394670584176734	7.25326454597152	1.5682247130316e-12	8.76013553371159e-12	17.4373336351666	1.53733467610227	0.0103163432149589	1.95977160483904	0.0694868484885342	0.220050241953778	-8.53853640515034
HAVANA	transcript	ENSG00000168724.14	protein_coding	DNAJC21	2	ENST00000512136.1	processed_transcript	DNAJC21-003	0.932467564199463	0.468533114757196	14.8718338485656	1.1746364227666e-41	1.83566610672574e-39	83.8335215492382	1.24175159320151	0.00393203977344933	2.081578251196	0.055503263385763	0.187232965602633	-8.33319856480599
HAVANA	transcript	ENSG00000168724.14	protein_coding	DNAJC21	2	ENST00000506762.1	retained_intron	DNAJC21-004	0.394915997949612	0.179017572469716	5.50450079237421	5.93764058152293e-08	2.07914265950053e-07	7.14823967886943	0.745618464396623	0.00669341031554589	1.90752667486857	0.0764114985075582	0.23541635890892	-8.62441322844872
HAVANA	transcript	ENSG00000168724.14	protein_coding	DNAJC21	2	ENST00000509626.1	retained_intron	DNAJC21-005	0.459479275958166	0.308623167953319	10.4687471255696	2.58577443890768e-23	4.45878124324216e-22	41.9285160979181	0.797139777655816	0.00899193700742046	2.34110906015255	0.0339410179891024	0.13148776890265	-7.87449707486661
HAVANA	transcript	ENSG00000113492.13	protein_coding	AGXT2	2	ENST00000231420.10	protein_coding	AGXT2-001	1.72798595421615e-05	-1.60979533692142e-05	-0.0782420687937447	0.937666943939535	0.971407426277427	-7.54329078028018	0	0	0	1	1	-10.3597524836655
ENSEMBL	transcript	ENSG00000113492.13	protein_coding	AGXT2	3	ENST00000618015.4	protein_coding	AGXT2-201	0.000203833846130686	4.3314703791495e-05	0.136620073975391	0.89138635289804	0.938051011224031	-7.53702389708999	0.00210006421919164	1.60004892890792e-05	0.141195147783675	0.889654247113186	1	-10.3491059872637
HAVANA	transcript	ENSG00000113492.13	protein_coding	AGXT2	2	ENST00000512135.5	retained_intron	AGXT2-005	0.000446256079632031	2.18073697663982e-05	0.0603031371194551	0.951938409426312	0.98144604198185	-7.54453253866003	0	0	0	1	1	-10.3597524836655
HAVANA	transcript	ENSG00000113492.13	protein_coding	AGXT2	2	ENST00000510428.1	protein_coding	AGXT2-004	0.00030056772510058	0.000889828194616712	2.49786418414789	0.0128160863452597	0.0239690611562934	-4.44839207731224	0	0	0	1	1	-10.3597524836655
HAVANA	transcript	ENSG00000113492.13	protein_coding	AGXT2	2	ENST00000505349.1	retained_intron	AGXT2-006	0.000257119221198892	5.32868840018414e-05	0.117065643797996	0.906855258507696	0.949264279772862	-7.5395023479464	0	0	0	1	1	-10.3597524836655
HAVANA	transcript	ENSG00000113492.13	protein_coding	AGXT2	2	ENST00000505542.1	retained_intron	AGXT2-002	0.000486457152313947	-0.000539079594570882	-0.944456617855541	0.345394612287878	0.453955392032746	-7.10107540540399	0.00134750813130837	-7.18671003364464e-05	-0.855105485183334	0.406369056231249	0.671731858949726	-9.97850987906644
HAVANA	transcript	ENSG00000113494.16	protein_coding	PRLR	2	ENST00000231423.7	protein_coding	PRLR-006	0.000109632542329626	-1.56539198081787e-06	-0.00512748076472049	0.995910934688885	1	-7.54633630474774	0	0	0	1	1	-10.3597524836655
HAVANA	transcript	ENSG00000113494.16	protein_coding	PRLR	2	ENST00000513753.5	protein_coding	PRLR-007	0.00172904446632359	-0.00181834387053499	-1.24891109000469	0.21228468454414	0.301323623204244	-6.76825047277983	0	0	0	1	1	-10.3597524836655
ENSEMBL	transcript	ENSG00000113494.16	protein_coding	PRLR	3	ENST00000514088.5	protein_coding	PRLR-202	0.000355806620030144	0.00107334505850714	1.94480955538631	0.0523607751385326	0.0870617218826756	-5.66374986532097	0	0	0	1	1	-10.3597524836655
ENSEMBL	transcript	ENSG00000113494.16	protein_coding	PRLR	3	ENST00000542609.5	protein_coding	PRLR-203	9.75551927306096e-05	0.000424090401139076	1.56277375335201	0.11874140649909	0.181582210327803	-6.3291010071804	0	0	0	1	1	-10.3597524836655
ENSEMBL	transcript	ENSG00000113494.16	protein_coding	PRLR	3	ENST00000509140.5	protein_coding	PRLR-201	0.00106766928957188	0.00100223931204308	1.04101133351081	0.298375705575447	0.401872919541427	-7.00548238675944	0.00199902988454406	-0.000106614927175683	-1.00701704078267	0.330399342709675	0.58874261686505	-9.83589918139906
HAVANA	transcript	ENSG00000113494.16	protein_coding	PRLR	2	ENST00000397391.7	nonsense_mediated_decay	PRLR-002	0.0010760895345298	0.00300114856369871	3.15889599410036	0.00167994998999861	0.00358667104452115	-2.61013062631235	0	0	0	1	1	-10.3597524836655
HAVANA	transcript	ENSG00000113494.16	protein_coding	PRLR	2	ENST00000348262.7	protein_coding	PRLR-004	0.000599498648858053	0.000336808428175813	0.481038053059525	0.630700852918204	0.730922839982456	-7.43076192152904	0	0	0	1	1	-10.3597524836655
HAVANA	transcript	ENSG00000113494.16	protein_coding	PRLR	2	ENST00000618625.4	nonsense_mediated_decay	PRLR-005	0.00182608886470481	-0.00090768947366717	-0.609733237186269	0.542316791709389	0.651350566031896	-7.36066717219796	0	0	0	1	1	-10.3597524836655
ENSEMBL	transcript	ENSG00000113494.16	protein_coding	PRLR	3	ENST00000620785.4	protein_coding	PRLR-205	0.0152863698704703	0.000794898898005591	0.181079303509014	0.856379044200854	0.91236497246065	-7.52996707649972	0.0615970020718019	0.00172942645947791	1.59715668326892	0.131740052368566	0.332450043878373	-9.10380483641076
HAVANA	transcript	ENSG00000113494.16	protein_coding	PRLR	2	ENST00000618457.4	protein_coding	PRLR-001	0.105282734695589	0.0679339218246214	4.20010535717019	3.16162500600939e-05	8.30951335984852e-05	1.11463844529006	0.184576540346501	-0.000278584707858481	-0.259529054014127	0.798867335504564	1	-10.3238410787138
HAVANA	transcript	ENSG00000113494.16	protein_coding	PRLR	2	ENST00000508107.5	nonsense_mediated_decay	PRLR-016	0.00740042372480491	0.00740301378643228	2.49977836715756	0.0127479243235089	0.0238513468607922	-4.44367174689916	0	0	0	1	1	-10.3597524836655
HAVANA	transcript	ENSG00000113494.16	protein_coding	PRLR	2	ENST00000511486.5	protein_coding	PRLR-008	0.0163826811244201	0.000468719567985518	0.0867235062801795	0.930926169665374	0.966763176392682	-7.54259172726607	0	0	0	1	1	-10.3597524836655
HAVANA	transcript	ENSG00000113494.16	protein_coding	PRLR	2	ENST00000310101.9	protein_coding	PRLR-009	0.00577580673879381	0.00642420752144842	2.20337424380186	0.0280257049019259	0.0492654313233752	-5.13247621360091	0	0	0	1	1	-10.3597524836655
ENSEMBL	transcript	ENSG00000113494.16	protein_coding	PRLR	3	ENST00000619676.4	protein_coding	PRLR-204	0.00199491900093249	-0.000195147605572545	-0.148332964267041	0.882140078164644	0.931335212196043	-7.53535637012093	0	0	0	1	1	-10.3597524836655
HAVANA	transcript	ENSG00000113494.16	protein_coding	PRLR	2	ENST00000509934.1	processed_transcript	PRLR-010	0.0279938156233374	0.0282584029813809	3.1764906202228	0.00158321716552554	0.00339242564642334	-2.55554054396174	0	0	0	1	1	-10.3597524836655
HAVANA	transcript	ENSG00000113494.16	protein_coding	PRLR	2	ENST00000514206.5	protein_coding	PRLR-015	0.0232426431278977	0.0134870349331321	1.7555643096058	0.0797779679147979	0.127482505989157	-6.01123096301561	0.022839819622917	-0.000618606566077772	-1.0266356026299	0.321376768053599	0.578855957335005	-9.8159943197663
HAVANA	transcript	ENSG00000113494.16	protein_coding	PRLR	2	ENST00000509839.5	protein_coding	PRLR-013	0.0557301120258568	0.0370387286745401	3.09318526779625	0.00209145132996286	0.00440886962875188	-2.81143144454667	0.0177642319073423	0.000232409357933752	0.473772185526596	0.64270090067638	0.87957640959109	-10.2407183148949
HAVANA	transcript	ENSG00000113494.16	protein_coding	PRLR	2	ENST00000503330.5	protein_coding	PRLR-014	0.0249123460319589	0.0160136391966385	1.98812027899377	0.0473457447656778	0.0794303818454199	-5.57930095400551	0	0	0	1	1	-10.3597524836655
HAVANA	transcript	ENSG00000113494.16	protein_coding	PRLR	2	ENST00000504500.5	protein_coding	PRLR-011	0.0167403836991721	0.025144314099606	4.86409820579001	1.54496692275056e-06	4.67713926105403e-06	4.00163760886546	0.0244094165889143	-0.000215511830752565	-0.365856399262741	0.71974269502666	0.94198140836446	-10.2885502032206
HAVANA	transcript	ENSG00000113494.16	protein_coding	PRLR	2	ENST00000515839.1	protein_coding	PRLR-012	0.0401319261025138	0.035915080334114	3.59463967414451	0.000357197325670329	0.000831541421867555	-1.17294947733272	0.00419157546805031	-0.00022355069162935	-1.16195136006752	0.263982409610377	0.513117036754316	-9.66981780344653
HAVANA	transcript	ENSG00000250886.1	processed_pseudogene	CTD-2046J7.1	1	ENST00000510160.1	processed_pseudogene	CTD-2046J7.1-001	0.000654152473576498	-0.000246721105896533	-0.272734524919253	0.785170412904156	0.858796670156331	-7.50918727750693	0.0635107113568861	0.00113280961043279	0.977198702832144	0.344457362268859	0.604482082307796	-9.86551146214244
ENSEMBL	transcript	ENSG00000201368.2	snoRNA	U3	3	ENST00000364498.2	snoRNA	U3.13-201	0.00443712463981888	-0.0150668453941794	-3.19906652142901	0.00146663042838964	0.0031570927233191	-2.48506891600488	0	0	0	1	1	-10.3597524836655
HAVANA	transcript	ENSG00000152582.13	protein_coding	SPEF2	2	ENST00000282469.10	protein_coding	SPEF2-005	0.290438797197283	0.00603722109306222	0.361070914809079	0.718199645746795	0.805127587392548	-7.48121941147454	0.521650994903021	0.0070212045786623	3.79144107474722	0.00186670794193254	0.0153755870140192	-5.01878891165074
HAVANA	transcript	ENSG00000152582.13	protein_coding	SPEF2	2	ENST00000509059.5	protein_coding	SPEF2-002	0.242112614601422	0.263720454267383	9.49799019610204	8.96663326017081e-20	1.05801748219692e-18	33.8668140958811	0.944182717319358	0.00482979414196428	2.40314073059072	0.0301091979788744	0.120538653146126	-7.76112645526474
HAVANA	transcript	ENSG00000152582.13	protein_coding	SPEF2	2	ENST00000637569.1	protein_coding	SPEF2-015	0.146233784311941	0.0981844223805573	8.69112186822112	5.21140864790279e-17	4.588814792132e-16	27.5832751685033	0.277494427985236	0.00272598676351116	3.85539636108462	0.00164139716750924	0.0139811281238045	-4.8884977368597
HAVANA	transcript	ENSG00000152582.13	protein_coding	SPEF2	2	ENST00000356031.7	protein_coding	SPEF2-001	0.200781851887786	0.0969338087961461	5.87669669625091	7.67122558125617e-09	2.94533199916111e-08	9.13494625360665	0.34420769228988	0.00641322700033061	2.97488227411992	0.00970903680845772	0.0525087762948026	-6.66615779990012
HAVANA	transcript	ENSG00000152582.13	protein_coding	SPEF2	2	ENST00000505847.5	processed_transcript	SPEF2-010	1.01579220246622	0.203264131682018	4.24207808858702	2.64144578994641e-05	7.00186662463894e-05	1.2855442556344	1.53052229693096	0.00792478209170521	3.07737498377244	0.00789899723109192	0.0449848728171291	-6.46281131076985
HAVANA	transcript	ENSG00000152582.13	protein_coding	SPEF2	2	ENST00000505088.1	retained_intron	SPEF2-009	0.614942930469114	0.262099727621404	6.69227810572322	5.93433250254156e-11	2.82518638973937e-10	13.8778142302772	0.800800835753516	0.011424899324773	2.79910739600546	0.0138063066893825	0.0682611379892003	-7.01079101604769
HAVANA	transcript	ENSG00000152582.13	protein_coding	SPEF2	1	ENST00000510777.5	protein_coding	SPEF2-011	0.382577350673279	0.242112418516036	7.95529162245554	1.21344215326906e-14	8.38284331647148e-14	22.2141523639251	0.923796935252831	0.000453893418099842	0.120498964057575	0.905737958471014	1	-10.3519968973281
HAVANA	transcript	ENSG00000152582.13	protein_coding	SPEF2	1	ENST00000440995.6	protein_coding	SPEF2-006	0.0291139755296653	0.0346364424087202	6.93294579747895	1.28418483753411e-11	6.53953859016266e-11	15.3760285944884	0.0777499171517732	0.00013905029448689	0.130762228070066	0.897756214940353	1	-10.3506203104771
HAVANA	transcript	ENSG00000152582.13	protein_coding	SPEF2	2	ENST00000502454.1	retained_intron	SPEF2-013	0.955607839220121	0.0120482189033608	0.240586863992763	0.809974399863475	0.8774257385993	-7.51743120510949	1.54053073423936	0.022421707130693	4.67452095462175	0.000324881635164534	0.00427856654923912	-3.23239641970827
HAVANA	transcript	ENSG00000152582.13	protein_coding	SPEF2	2	ENST00000503074.1	retained_intron	SPEF2-003	0.749436321039194	0.162406871681466	5.16886053713045	3.41650635036684e-07	1.10740491461514e-06	5.45556873576484	1.21646342271346	0.01079831407849	4.88803138421315	0.000215362122041976	0.00319262457819504	-2.80836951451238
HAVANA	transcript	ENSG00000152582.13	protein_coding	SPEF2	1	ENST00000504054.1	processed_transcript	SPEF2-004	0.196832920053602	0.06924623845777	4.40494467884192	1.29640125424019e-05	3.55788129679136e-05	1.96363801339307	0.315445251412337	0.00479426786311001	2.17956947956946	0.0461861084730272	0.164030785489767	-8.16318066899268
HAVANA	transcript	ENSG00000152582.13	protein_coding	SPEF2	2	ENST00000508817.1	nonsense_mediated_decay	SPEF2-012	0.310860685540209	0.178345643780619	7.1191059707326	3.81771783128183e-12	2.04903226010028e-11	16.5647643254112	0.288185609546896	0.00383172180765396	1.76883917303172	0.0978953404008421	0.27947365735426	-8.84544189941804
HAVANA	transcript	ENSG00000152582.13	protein_coding	SPEF2	2	ENST00000637061.1	nonsense_mediated_decay	SPEF2-016	0.0724568396780235	0.0488947256851667	4.90205883488525	1.28561667449836e-06	3.92496415002579e-06	4.17837558137645	0.0938201139911246	0.00040090797153647	0.339204953665166	0.739306966573837	0.957571956909067	-10.2985067648212
HAVANA	transcript	ENSG00000152582.13	protein_coding	SPEF2	2	ENST00000506526.5	nonsense_mediated_decay	SPEF2-007	0.00599885396305237	0.00357830498872257	1.56650542207964	0.117865887660247	0.180421722605208	-6.3232951827932	0.026720303542172	0.00166018328662626	2.0155291146651	0.0627289195198712	0.20432014280861	-8.44540584894195
HAVANA	transcript	ENSG00000152582.13	protein_coding	SPEF2	2	ENST00000513078.1	nonsense_mediated_decay	SPEF2-008	0.00796510961337538	-0.00487733815297405	-1.64676453442517	0.100237669002523	0.156333263652166	-6.19510914173273	0.0294866228059924	0.000158080288321385	0.221970436462805	0.827425774321023	1	-10.3334667558738
HAVANA	transcript	ENSG00000152582.13	protein_coding	SPEF2	2	ENST00000635995.1	processed_transcript	SPEF2-017	0.117111802026747	0.0764097290752299	6.73892992847127	4.42556491609449e-11	2.13483895925487e-10	14.1647984052564	0.18968454717642	0.00229007979679121	1.47372667043424	0.161883505536197	0.380925864095058	-9.27805824060946
ENSEMBL	transcript	ENSG00000238441.1	snRNA	RNU7-130P	3	ENST00000459491.1	snRNA	RNU7-130P-201	0.0260107139242237	-0.0210314106883808	-0.973999204284689	0.330530071735677	0.437616120831258	-7.07281039957072	0	0	0	1	1	-10.3597524836655
HAVANA	transcript	ENSG00000248969.1	antisense	CTD-2113L7.1	2	ENST00000510433.1	antisense	CTD-2113L7.1-001	0.0223487277550029	0.00143984575985603	0.234832268106041	0.814435501695197	0.880843962279628	-7.51879797477258	0.177227620480759	0.00308468799797461	1.63661518239331	0.123175486566843	0.326762104409075	-9.04601287803132
HAVANA	transcript	ENSG00000168685.14	protein_coding	IL7R	2	ENST00000508941.5	protein_coding	IL7R-004	0.0103148072158219	-0.00845167687215823	-1.15983350168698	0.24667268520742	0.342391210813691	-6.87514204110698	0	0	0	1	1	-10.3597524836655
HAVANA	transcript	ENSG00000168685.14	protein_coding	IL7R	1	ENST00000511031.1	processed_transcript	IL7R-005	0.740867412879422	0.234894879494011	6.20134106836962	1.17748356964325e-09	4.91557788659189e-09	10.9598496195361	0.0713199737505609	0.00298474082738993	1.77701556066883	0.0964937822777894	0.276643299615932	-8.83270354788025
HAVANA	transcript	ENSG00000168685.14	protein_coding	IL7R	2	ENST00000515665.1	protein_coding	IL7R-006	1.16915589186766	0.527953378770526	10.5072568651549	1.85205882657738e-23	3.24515861007231e-22	42.2588591001196	0.166305961554038	0.00168357404842602	1.07001592025567	0.302061654962999	0.556872048441822	-9.77080729047782
HAVANA	transcript	ENSG00000168685.14	protein_coding	IL7R	2	ENST00000303115.7	protein_coding	IL7R-001	0.0827869720193383	0.0489856248974421	4.80308328262688	2.07063878752394e-06	6.18389902310308e-06	3.72018194393295	0.17421984743645	-0.000241670581601624	-0.38092848540405	0.708766771002436	0.93314964821201	-10.2825924068136
HAVANA	transcript	ENSG00000168685.14	protein_coding	IL7R	2	ENST00000514217.5	nonsense_mediated_decay	IL7R-002	0.00300818399315862	-0.000469610811018073	-0.252758426862686	0.800559251726553	0.870447446064344	-7.51443137019781	0	0	0	1	1	-10.3597524836655
HAVANA	transcript	ENSG00000168685.14	protein_coding	IL7R	2	ENST00000506850.5	protein_coding	IL7R-003	0.0231131934287225	0.0299719578741724	4.28731386290806	2.17256556543398e-05	5.81301925361591e-05	1.47150546886368	0	0	0	1	1	-10.3597524836655
HAVANA	transcript	ENSG00000168685.14	protein_coding	IL7R	2	ENST00000511982.1	protein_coding	IL7R-007	0.0175470384015314	0.0191875069073624	3.1046235919631	0.00201373600420405	0.00425476781389918	-2.77668334154276	0.0232729464068344	0.000367747485947403	0.48605874843043	0.63417248306774	0.873256940415259	-10.2345144781029
HAVANA	transcript	ENSG00000168685.14	protein_coding	IL7R	2	ENST00000509668.1	retained_intron	IL7R-008	0.0212447714742851	0.0246465243012667	3.71535448556327	0.000225913196493846	0.000539326436401464	-0.743617931247132	0.0202879772226484	-0.000425756808089667	-0.740509759403892	0.470785856165603	0.737234993171814	-10.0721058716791
HAVANA	transcript	ENSG00000168685.14	protein_coding	IL7R	2	ENST00000505093.1	protein_coding	IL7R-010	0.00746452268463141	0.00331060560713192	1.03616078978363	0.300630294957396	0.404432364613347	-7.01050550513316	0.0286895202393309	0.000218586820871093	0.166365974600109	0.870161328824615	1	-10.3449756742321
HAVANA	transcript	ENSG00000168685.14	protein_coding	IL7R	2	ENST00000505875.1	retained_intron	IL7R-009	0.0185077591879447	0.0134380440575658	2.13394516892272	0.0333354444651439	0.0577303009772012	-5.28152183912232	0.0303409495077259	0.000634304545009984	0.844627312291486	0.412007532102599	0.677469849672877	-9.98757693127745
HAVANA	transcript	ENSG00000279737.1	TEC	RP11-79C6.2	2	ENST00000623822.1	TEC	RP11-79C6.2-001	0.120701381435507	0.114833464718104	5.01046957457603	7.55670141144109e-07	2.36339268553975e-06	4.6899709160478	0.11626338563542	0.00222470927490138	1.30373610019297	0.212597326484194	0.456302717567192	-9.50072847607878
HAVANA	transcript	ENSG00000248349.1	processed_pseudogene	RP11-79C6.1	2	ENST00000502591.1	processed_pseudogene	RP11-79C6.1-001	0.15002104460871	0.106106819696775	2.09871162266014	0.0363456154594516	0.0624674961907341	-5.35536683015979	0.0802934413256209	-0.00428231687069978	-1.22296907635188	0.240802554883364	0.493554373740185	-9.59898526974448
HAVANA	transcript	ENSG00000152611.11	protein_coding	CAPSL	2	ENST00000397367.6	protein_coding	CAPSL-001	0.11327138986146	0.0847480429577468	5.47127241423402	7.08955797395948e-08	2.46405383904289e-07	6.97644477879592	0.0215932340566742	-0.00115163914968929	-1.22066544903304	0.241647989093669	0.493554373740185	-9.60171329734822
ENSEMBL	transcript	ENSG00000152611.11	protein_coding	CAPSL	3	ENST00000397366.5	protein_coding	CAPSL-201	0.0128779930298967	-0.00376071410002748	-0.660017406739432	0.509547974313456	0.620495338149117	-7.3287921914172	0.197879233205073	-0.000807621935492978	-0.465358045060161	0.648571668499341	0.884284137654249	-10.2448780009419
HAVANA	transcript	ENSG00000152611.11	protein_coding	CAPSL	2	ENST00000513623.5	protein_coding	CAPSL-002	0.00583638645552806	0.00589600915868022	1.31583335693371	0.188835732743376	0.272491303734221	-6.68277715749224	0	0	0	1	1	-10.3597524836655
HAVANA	transcript	ENSG00000152611.11	protein_coding	CAPSL	2	ENST00000514524.2	protein_coding	CAPSL-003	0.0515742130668234	0.047275920711354	4.14238427138506	4.03833868585975e-05	0.000104869214723104	0.882194511437549	0.0586754537281761	-0.000644144078561099	-0.32647773402742	0.748717021252337	0.964986413368719	-10.3030000764104
HAVANA	transcript	ENSG00000249748.1	antisense	RP11-79C6.3	1	ENST00000503269.1	antisense	RP11-79C6.3-001	0.000399668337204086	-0.000469166142515636	-0.544517710025417	0.586329138546115	0.691510655789971	-7.39825197504806	0	0	0	1	1	-10.3597524836655
HAVANA	transcript	ENSG00000145626.11	protein_coding	UGT3A1	2	ENST00000274278.7	protein_coding	UGT3A1-001	0.000106873906843044	7.93745459582181e-05	0.356455697802271	0.721650383112697	0.807936287889324	-7.48287354597946	0.000591883293288185	-1.35287609894442e-05	-0.205517449957837	0.840018753297713	1	-10.3372136232756
HAVANA	transcript	ENSG00000145626.11	protein_coding	UGT3A1	2	ENST00000515801.5	nonsense_mediated_decay	UGT3A1-004	0.000195013993842321	-0.00014491160779771	-0.587881263154796	0.556878629610878	0.664718897505008	-7.37373331139531	0	0	0	1	1	-10.3597524836655
HAVANA	transcript	ENSG00000145626.11	protein_coding	UGT3A1	2	ENST00000503189.5	protein_coding	UGT3A1-003	3.31216340646309e-05	-6.52857673309819e-05	-0.303973157524255	0.76127538141897	0.840087839092752	-7.50018757646579	0	0	0	1	1	-10.3597524836655
HAVANA	transcript	ENSG00000145626.11	protein_coding	UGT3A1	1	ENST00000507113.5	protein_coding	UGT3A1-002	0.000105281655126762	-0.000190294615928854	-0.740873156941853	0.4591197402888	0.57148719140618	-7.27225452066847	0.00136060489641955	-7.25655944757093e-05	-0.859324398852471	0.404113235257987	0.669347864028259	-9.97483058998085
HAVANA	transcript	ENSG00000145626.11	protein_coding	UGT3A1	2	ENST00000513233.1	processed_transcript	UGT3A1-005	8.08652452036604e-05	0.000619487296211422	1.97043125243284	0.0493427941018345	0.0824610340619357	-5.61401291135824	0	0	0	1	1	-10.3597524836655
HAVANA	transcript	ENSG00000145626.11	protein_coding	UGT3A1	2	ENST00000625798.2	protein_coding	UGT3A1-006	0.109852285512154	0.0535978900314255	6.90746997128161	1.51310926198944e-11	7.65233914851658e-11	15.215364508772	0.0167925769038571	-0.000187102653614484	-0.659438277007258	0.519927616909182	0.783040520810889	-10.1307736242363
ENSEMBL	transcript	ENSG00000145626.11	protein_coding	UGT3A1	3	ENST00000333811.5	protein_coding	UGT3A1-201	0.000108109234996242	-9.55210468040374e-05	-0.280285890059422	0.779374635074277	0.854506746762043	-7.50710109154432	0	0	0	1	1	-10.3597524836655
HAVANA	transcript	ENSG00000168671.9	protein_coding	UGT3A2	2	ENST00000282507.7	protein_coding	UGT3A2-001	0.00799766860245218	-0.00669400522556905	-1.70805216674808	0.0882502103429946	0.139553020127973	-6.09295896554491	0.00310986712955146	-0.000125021394576131	-1.10204726520275	0.288357340274628	0.541031158570613	-9.73641842736473
HAVANA	transcript	ENSG00000168671.9	protein_coding	UGT3A2	1	ENST00000513300.5	protein_coding	UGT3A2-002	0.0061450595937396	-0.0026927529855483	-0.833511508819444	0.404956134601219	0.516832383694965	-7.19947465842626	0.0018222364867652	-6.17795042118246e-05	-0.796177351881407	0.438741215260734	0.705045335389829	-10.0281780894928
HAVANA	transcript	ENSG00000168671.9	protein_coding	UGT3A2	2	ENST00000504685.5	nonsense_mediated_decay	UGT3A2-003	0.00271958069976451	0.00192722240320195	1.66419299733975	0.0967032769391624	0.151397908022309	-6.16643605034479	0	0	0	1	1	-10.3597524836655
HAVANA	transcript	ENSG00000168671.9	protein_coding	UGT3A2	2	ENST00000504954.1	processed_transcript	UGT3A2-004	0.00295642321318882	-0.000978724339721242	-0.595587355538458	0.551721649569922	0.65998695238053	-7.36917988866943	0	0	0	1	1	-10.3597524836655
HAVANA	transcript	ENSG00000168671.9	protein_coding	UGT3A2	2	ENST00000515131.1	protein_coding	UGT3A2-005	0.00989006524209409	-0.00913380986177911	-2.49194861035893	0.0130287826228131	0.0243355741792749	-4.46295745557662	0.0102556728259839	7.8138459626544e-05	0.165190815556012	0.871069566721954	1	-10.3451834997916
HAVANA	transcript	ENSG00000251591.2	processed_pseudogene	CTD-2197M16.1	2	ENST00000505367.2	processed_pseudogene	CTD-2197M16.1-001	0.000963772845112323	3.91481346498471e-05	0.0253690661015248	0.979770752955275	1	-7.54602788073166	0	0	0	1	1	-10.3597524836655
HAVANA	transcript	ENSG00000164187.6	protein_coding	LMBRD2	2	ENST00000296603.4	protein_coding	LMBRD2-001	2.61408720870819	0.385373403600363	7.06665865074117	5.38680602861056e-12	2.84792066597104e-11	16.2272521158708	4.12460659905349	0.00790184931748427	2.30795845776189	0.0361732445480582	0.137563128292397	-7.93453531447465
HAVANA	transcript	ENSG00000164187.6	protein_coding	LMBRD2	2	ENST00000505524.1	retained_intron	LMBRD2-003	1.72818089709429	0.510263679881987	6.43219251501663	2.95584893290334e-10	1.31034720319928e-09	12.3085438307128	2.63127698801535	0.019188321883322	2.36713658753395	0.0322802178770988	0.126798405073917	-7.82708827577305
HAVANA	transcript	ENSG00000164187.6	protein_coding	LMBRD2	2	ENST00000503535.1	retained_intron	LMBRD2-004	0.753199154230233	0.0764869985762456	1.68672226514	0.092283400255646	0.145190992658892	-6.1289288718907	1.22816315214091	0.00850756314742813	2.18692261563475	0.0455490545374177	0.162411333319198	-8.1502601513988
ENSEMBL	transcript	ENSG00000207756.1	miRNA	MIR580	3	ENST00000385023.1	miRNA	MIR580-201	1.79607167482236	-0.491650628177077	-4.34373757054834	1.69845051873784e-05	4.60015749779153e-05	1.70602517251649	1.24676613064741	-0.0056607416997538	-0.403835525335784	0.692213230836122	0.919446768807804	-10.2730865240303
HAVANA	transcript	ENSG00000145604.15	protein_coding	SKP2	2	ENST00000274254.9	protein_coding	SKP2-001	0.212120525011736	-0.0330428693623534	-1.26321543974426	0.207103194280968	0.29500269948708	-6.75035329257291	0.427150257943736	-0.00100856178927855	-0.35621136367064	0.726800356925467	0.947572666535089	-10.2922388602426
ENSEMBL	transcript	ENSG00000145604.15	protein_coding	SKP2	3	ENST00000620197.4	protein_coding	SKP2-202	0.0129913236986185	-0.000753444896277937	-0.0889879946402931	0.929127247055734	0.965345262853229	-7.54239292706613	0.903856134806574	0.00988534938702116	3.2043743113417	0.00611279312738214	0.0372656086205067	-6.20888006466902
HAVANA	transcript	ENSG00000145604.15	protein_coding	SKP2	2	ENST00000274255.10	protein_coding	SKP2-002	1.18039094202869	0.317295024336803	7.85658915469614	2.4533464579927e-14	1.64414052782195e-13	21.5216257632611	1.209866186611	0.00533704687276922	1.21537913345846	0.243596802490225	0.493999390178917	-9.60795767926342
ENSEMBL	transcript	ENSG00000145604.15	protein_coding	SKP2	3	ENST00000546211.5	protein_coding	SKP2-201	0.374679711932531	0.111082041032662	2.49493510663557	0.0129210139510279	0.0241478274047381	-4.45560828753498	0.583227810259527	-0.000975419177550987	-0.2059391298793	0.839695420623943	1	-10.3371211728569
HAVANA	transcript	ENSG00000145604.15	protein_coding	SKP2	2	ENST00000508514.5	protein_coding	SKP2-006	0.0237012027854008	0.0166430059138039	1.67465640361638	0.0946298472005064	0.148478977631044	-6.14907838004109	0.0650739553681662	0.00036903173035686	0.32183905809861	0.752157106537996	0.967585478213192	-10.3045956516301
HAVANA	transcript	ENSG00000145604.15	protein_coding	SKP2	2	ENST00000513151.5	protein_coding	SKP2-007	0.577508976645635	0.0218076785005383	0.511262329096773	0.609394105802651	0.712222132449182	-7.41578450798131	0.545984610080559	-2.76081484587428e-05	-0.00656685320726682	0.99484973813576	1	-10.3597294385526
HAVANA	transcript	ENSG00000145604.15	protein_coding	SKP2	2	ENST00000509692.5	nonsense_mediated_decay	SKP2-004	0.215449306511418	0.132177852088825	4.31265535540687	1.94579757070097e-05	5.23586454060651e-05	1.57648305017446	0.0584449047851949	-0.00144321558438176	-0.957591331013463	0.353928478389677	0.614767105122354	-9.88455788282595
HAVANA	transcript	ENSG00000145604.15	protein_coding	SKP2	2	ENST00000513263.1	nonsense_mediated_decay	SKP2-008	0.381032007857478	-0.105131675196848	-2.76996952752575	0.00581565060305246	0.0114994692552461	-3.74210966685598	0.0713732509520248	-0.00194903214754829	-0.941323770907395	0.361923312756612	0.623534126921575	-9.90010161353221
HAVANA	transcript	ENSG00000145604.15	protein_coding	SKP2	2	ENST00000504386.1	nonsense_mediated_decay	SKP2-009	0.0188779953507645	-0.0113685179431173	-0.91770319559976	0.359218760073669	0.468809144363806	-7.12592341253639	0	0	0	1	1	-10.3597524836655
ENSEMBL	transcript	ENSG00000201223.1	snRNA	RNU6-1305P	3	ENST00000364353.1	snRNA	RNU6-1305P-201	2.29338116777145	0.496261050735269	4.48312136984525	9.13890751051831e-06	2.54899077588947e-05	2.29751733117357	1.53477431103912	-0.00565581968127661	-0.431990607141857	0.672088633050933	0.903154105823218	-10.2606601644526
HAVANA	transcript	ENSG00000152620.12	protein_coding	NADK2	2	ENST00000397338.5	protein_coding	NADK2-001	2.05321806936754	0.346986173334817	7.44593910109442	4.27312946879485e-13	2.52985234053985e-12	18.7134447940431	2.5825603782641	0.0022991608147274	0.834967137894625	0.417251076454313	0.683004599446127	-9.99584633160341
HAVANA	transcript	ENSG00000152620.12	protein_coding	NADK2	2	ENST00000404560.7	retained_intron	NADK2-005	1.06837393719614	0.061391686868851	1.14219323140062	0.253922892087814	0.350868059509193	-6.8953774117178	1.62463241592606	0.0140649759697146	3.22513550930849	0.00586161392047626	0.0361180588240438	-6.16719141522369
HAVANA	transcript	ENSG00000152620.12	protein_coding	NADK2	2	ENST00000282512.7	protein_coding	NADK2-010	0.465322997820226	0.213564827355201	2.86774648184363	0.00430947747457928	0.00869464212800834	-3.47103231703259	1.15527909724836	-0.00641480013039332	-0.634719387745692	0.535476314072998	0.797237485937905	-10.1473901949133
HAVANA	transcript	ENSG00000152620.12	protein_coding	NADK2	2	ENST00000381937.8	protein_coding	NADK2-003	1.38677942129043	0.401964234336363	5.76755878449533	1.41392446696954e-08	5.27788112954989e-08	8.54059524603937	2.66519758808421	0.00266129794985275	0.508816686193196	0.618517386746019	0.87045663260003	-10.2226176628891
HAVANA	transcript	ENSG00000152620.12	protein_coding	NADK2	2	ENST00000511613.5	processed_transcript	NADK2-006	0.886616584160129	0.299668731576575	5.62174157860462	3.15380792396498e-08	1.13626858567546e-07	7.76172659046612	0.465230490094004	0.00387706785338351	0.79855110016401	0.437406197593647	0.703728991235664	-10.0262399233654
HAVANA	transcript	ENSG00000152620.12	protein_coding	NADK2	1	ENST00000506945.5	protein_coding	NADK2-002	1.16677408975412	0.338807366053122	6.87725208128703	1.83698823107125e-11	9.20711081405289e-11	15.0254270203553	1.04288220574297	-0.000662658714165002	-0.210710708813917	0.836038802759974	1	-10.3360619116248
HAVANA	transcript	ENSG00000152620.12	protein_coding	NADK2	2	ENST00000502355.5	protein_coding	NADK2-009	0.00769546879812129	0.00372086553154458	0.873790077459084	0.38265398983177	0.493563747272241	-7.16516629013037	0.801950048802783	0.00841365244292795	1.79513449527064	0.0934509768751371	0.270644659054811	-8.80434109235943
HAVANA	transcript	ENSG00000152620.12	protein_coding	NADK2	2	ENST00000509225.1	processed_transcript	NADK2-008	0.246370798871189	0.0833674459036216	3.21497501416375	0.00138929869698842	0.00299971485110862	-2.43512226000748	0.0584618715385106	0.00103484878870984	0.726865313619426	0.478853661651641	0.745116962560202	-10.0824231612717
ENSEMBL	transcript	ENSG00000152620.12	protein_coding	NADK2	3	ENST00000617628.4	protein_coding	NADK2-201	0.00681032084261004	0.0136429401568373	1.47269924057221	0.141464237993734	0.21206465188502	-6.46507909912068	0	0	0	1	1	-10.3597524836655
HAVANA	transcript	ENSG00000152620.12	protein_coding	NADK2	2	ENST00000514504.5	protein_coding	NADK2-004	1.00384371143496	0.204146668335469	3.62699393661664	0.000316314733982919	0.000741279048878431	-1.05919759776094	0.681669649266909	0.0142896685029975	1.68362729151828	0.113602637187635	0.30948707241928	-8.97589636506281
HAVANA	transcript	ENSG00000152620.12	protein_coding	NADK2	1	ENST00000511088.1	protein_coding	NADK2-007	0.372855581656453	0.248239349765257	3.96376767464847	8.45792615976601e-05	0.000212118183892159	0.181963591752844	0.803127306645667	4.05997524081358e-05	0.00451388222069515	0.996459831073902	1	-10.3597415952418
HAVANA	transcript	ENSG00000245711.2	antisense	NADK2-AS1	2	ENST00000501794.2	antisense	NADK2-AS1-001	0.0260093128964083	0.0253647184139888	4.3854554961881	1.41332998184115e-05	3.8628096082383e-05	1.88124852017174	1.29039153110356	0.00843830890676899	2.14336555241634	0.0494452024417763	0.172337059568092	-8.22647119134588
HAVANA	transcript	ENSG00000164188.8	protein_coding	RANBP3L	2	ENST00000296604.7	protein_coding	RANBP3L-001	2.57889684930294	0.323866116794632	4.00932912061293	7.02260894366703e-05	0.00017773948716418	0.357832320303928	3.32587457473738	0.00483256633182212	1.05952260549705	0.306653855457946	0.562261705294653	-9.78188474333084
HAVANA	transcript	ENSG00000164188.8	protein_coding	RANBP3L	2	ENST00000502994.5	protein_coding	RANBP3L-003	1.80269077878042	0.419934215342375	5.26689953881461	2.06877639738882e-07	6.85340401622789e-07	5.94016399179424	2.53113228191513	0.00119855996034864	0.388270718808229	0.703443894253062	0.928768536972349	-10.2796047295353
HAVANA	transcript	ENSG00000164188.8	protein_coding	RANBP3L	2	ENST00000515759.5	protein_coding	RANBP3L-002	1.14634394443339	0.681038145400518	8.8870255512869	1.15215856761915e-17	1.08738216924172e-16	29.0720155413885	1.11519551503347	-0.000128069230344398	-0.0324556680530323	0.974550197985586	1	-10.3591895849786
HAVANA	transcript	ENSG00000164188.8	protein_coding	RANBP3L	2	ENST00000505865.1	protein_coding	RANBP3L-004	0.14519659792716	0.184644049041764	4.046025735459	6.03787214613947e-05	0.00015386489312361	0.50085190104418	0.115877725362274	0.00277991086423354	0.754943231122384	0.462342424288265	0.728958120107698	-10.0609984532508
ENSEMBL	transcript	ENSG00000222178.1	rRNA	RNA5SP181	3	ENST00000410246.1	rRNA	RNA5SP181-201	0.00149272665959747	0.00303798490762146	0.791827976780386	0.428838203213143	0.54120807289841	-7.23327989894406	0.0898595951220974	-0.0047925117398452	-1.22300538302825	0.240789248743888	0.493554373740185	-9.59894224074724
HAVANA	transcript	ENSG00000242292.2	processed_pseudogene	CTD-2282P23.1	1	ENST00000474150.2	processed_pseudogene	CTD-2282P23.1-001	0.000603496700300816	0.00425549390811348	2.00742095659729	0.0452449537874511	0.076238018803391	-5.54107809445079	0.161347165013438	-0.00403282581899736	-1.08897921390597	0.29389148886832	0.547539371861331	-9.7505523473674
ENSEMBL	transcript	ENSG00000079215.13	protein_coding	SLC1A3	3	ENST00000612708.4	protein_coding	SLC1A3-202	1.39608177141672	0.389537866570039	6.05088861228028	2.8352039991617e-09	1.13763747689216e-08	10.103596266438	0.83121668397731	0.016317505374644	2.33566499470831	0.0342984574012187	0.132432832923451	-7.88438349898619
ENSEMBL	transcript	ENSG00000079215.13	protein_coding	SLC1A3	3	ENST00000613445.4	protein_coding	SLC1A3-203	0.0393787273783589	0.0130865859156032	1.44607943719824	0.148784334459391	0.22153336688042	-6.50373355596972	0.0981101635819198	-0.00178674909344964	-0.924678670725563	0.370232334818796	0.632667844417199	-9.91576185133259
HAVANA	transcript	ENSG00000079215.13	protein_coding	SLC1A3	2	ENST00000265113.8	protein_coding	SLC1A3-001	5.39179312575266	0.447601821169176	4.99148267852124	8.29957479378739e-07	2.58412748782236e-06	4.59963932000432	6.31557258243333	-0.00421946811933312	-1.62552080446284	0.125533682564774	0.326762104409075	-9.06236087951229
HAVANA	transcript	ENSG00000079215.13	protein_coding	SLC1A3	2	ENST00000513903.5	protein_coding	SLC1A3-007	0.414068508491654	0.0557264185913214	1.46167495826342	0.144461372099641	0.215926458934199	-6.48117219628062	0.265930811754408	-0.0054727232198289	-2.12675141177533	0.0510110762204174	0.176147692629008	-8.25533139334049
HAVANA	transcript	ENSG00000079215.13	protein_coding	SLC1A3	2	ENST00000504121.5	retained_intron	SLC1A3-008	2.05100687711239	0.508799407612177	7.37983967878946	6.69490445364866e-13	3.88231333155966e-12	18.2726320872318	2.17362190300219	-0.0028905801714808	-0.849840684450171	0.409195741018179	0.674557266361164	-9.98307830672601
HAVANA	transcript	ENSG00000079215.13	protein_coding	SLC1A3	2	ENST00000512374.1	retained_intron	SLC1A3-003	1.44630947557003	0.60049213751608	9.10973574118792	2.01359032609774e-18	2.05233049591651e-17	30.7935830766007	1.77729637690894	0.000354293230811055	0.0918716432936264	0.928054380444327	1	-10.3552432602131
HAVANA	transcript	ENSG00000079215.13	protein_coding	SLC1A3	2	ENST00000416645.6	processed_transcript	SLC1A3-009	1.21341264959366	-0.153486329596867	-1.00006901442159	0.317763069765352	0.423524547430971	-7.04714774568395	2.36022272077188	-0.0132038892075606	-0.93212409373882	0.36649958997447	0.628669539044799	-9.90878759677689
HAVANA	transcript	ENSG00000079215.13	protein_coding	SLC1A3	2	ENST00000506725.1	processed_transcript	SLC1A3-005	1.36205302440761	0.582315348470291	9.19335670275096	1.03797218259255e-18	1.09146822763297e-17	31.447839243673	1.94706868299373	0.00593256276463358	1.66738590076343	0.116834112079558	0.315591270711339	-9.00027237128694
HAVANA	transcript	ENSG00000079215.13	protein_coding	SLC1A3	2	ENST00000505202.5	protein_coding	SLC1A3-010	1.40708086216772	0.607177119878524	9.00469306542612	4.601484835511e-18	4.52722867934544e-17	29.9777770341096	1.91602380489066	0.0142805439996682	2.341885998672	0.0338902943684416	0.131342191195927	-7.87308530469064
HAVANA	transcript	ENSG00000079215.13	protein_coding	SLC1A3	2	ENST00000513646.1	protein_coding	SLC1A3-011	1.30464117439649	0.280731711289308	4.56488214300713	6.30501777239214e-06	1.78719655008321e-05	2.65249366733779	2.05685091226463	-0.000287692343800314	-0.0539748884119676	0.957690122070759	1	-10.3581957839372
ENSEMBL	transcript	ENSG00000079215.13	protein_coding	SLC1A3	3	ENST00000381918.3	protein_coding	SLC1A3-201	1.65849868936278	0.582271579862528	5.60268657317795	3.49800443944215e-08	1.25461665554445e-07	7.66124138414408	4.25498504530143	0.0310214452643238	5.41151403105429	8.04831105940335e-05	0.00160604848424124	-1.78861733002617
HAVANA	transcript	ENSG00000079215.13	protein_coding	SLC1A3	2	ENST00000502864.5	processed_transcript	SLC1A3-014	3.19462839715094	0.0926821602931224	0.920570624417242	0.357720617858452	0.467186440721953	-7.12329424917235	2.39682173346303	0.0075692471023594	2.07126930994351	0.0565782351775984	0.189689804949857	-8.3508425374086
HAVANA	transcript	ENSG00000079215.13	protein_coding	SLC1A3	2	ENST00000514563.5	processed_transcript	SLC1A3-012	0.29903159800973	0.224873690616198	6.79293880862857	3.14483630650411e-11	1.53921852342607e-10	14.4991111326999	0.181894999179331	0.00490630327221493	1.83277580823774	0.0874003947408838	0.25895621076123	-8.74483721290079
HAVANA	transcript	ENSG00000079215.13	protein_coding	SLC1A3	2	ENST00000509272.1	processed_transcript	SLC1A3-013	0.136021922041777	0.0915749212605082	3.04580663127165	0.00244363465347113	0.00510255332509765	-2.95404652518326	0.845940306956777	-0.0108134996193045	-2.70127782916088	0.016773072624818	0.0788491358622058	-7.19991033365692
HAVANA	transcript	ENSG00000079215.13	protein_coding	SLC1A3	2	ENST00000505376.1	processed_transcript	SLC1A3-015	2.90013662977089	0.0267687570453621	0.266887986655534	0.789665950392062	0.862282998210711	-7.51076335819054	2.83383501703907	-0.00898813112725068	-1.18200316541377	0.256183587069895	0.504968908435209	-9.64686975523226
HAVANA	transcript	ENSG00000079215.13	protein_coding	SLC1A3	2	ENST00000506178.1	retained_intron	SLC1A3-017	1.36941982029823	0.295451162851538	2.45485856236758	0.0144351625137616	0.0267576429490091	-4.55351300412347	3.83650244651631	0.0283522682265702	4.4649497532611	0.000488809874162074	0.00575457473694412	-3.6524002412908
HAVANA	transcript	ENSG00000274441.1	antisense	CTD-2282P23.2	2	ENST00000618632.1	antisense	CTD-2282P23.2-001	0.748988674151551	0.230979537812959	5.08158002040397	5.30474198193454e-07	1.68551518091236e-06	5.03103488348408	2.78097085261415	0.0137674307144598	3.08994340184093	0.00770135078762511	0.0441305080370906	-6.43777156225137
HAVANA	transcript	ENSG00000250155.1	antisense	CTD-2353F22.1	2	ENST00000510740.1	antisense	CTD-2353F22.1-003	0.056188414270059	-0.00422737932432228	-0.403526417476002	0.686734309834377	0.778899467390588	-7.46500535052387	2.48683783217728	0.00783778113128778	1.57242087645106	0.137365268958231	0.341341885134051	-9.13952884542428
HAVANA	transcript	ENSG00000250155.1	antisense	CTD-2353F22.1	2	ENST00000512329.1	antisense	CTD-2353F22.1-002	0.0647436890175322	0.0183568335507777	1.59127157254934	0.112183389922192	0.17273688428494	-6.28441598122241	0.0669243046728529	-0.000706271631688865	-0.722198792507	0.481631986962705	0.747906454854774	-10.0859108315552
HAVANA	transcript	ENSG00000250155.1	antisense	CTD-2353F22.1	2	ENST00000508745.1	antisense	CTD-2353F22.1-001	0.073650891647657	0.0297452087549515	2.43759839264989	0.0151342495470059	0.0279577354308918	-4.59520191680954	0.0213505145493431	0.000525135056780457	0.871337660489453	0.397735338271346	0.66272242100334	-9.96426439957392
HAVANA	transcript	ENSG00000279400.1	TEC	CTD-2353F22.2	2	ENST00000624112.1	TEC	CTD-2353F22.2-001	2.03004768045307	-0.10975661864177	-1.32556248863079	0.185592768286128	0.268444681662546	-6.66998224453758	2.83817305301369	0.00782360723109471	2.25697190146186	0.0398777390985228	0.147707193744308	-8.02609359228039
HAVANA	transcript	ENSG00000272103.1	lincRNA	CTD-2653M23.3	2	ENST00000605892.1	lincRNA	CTD-2653M23.3-001	0.333412943052913	0.180956039779299	6.82651711891297	2.54027686470722e-11	1.2542904352236e-10	14.7080756933499	0.569766057839906	0.00742695146269686	2.74589062428571	0.0153504297462807	0.0738382809760488	-7.11393078982651
HAVANA	transcript	ENSG00000164190.16	protein_coding	NIPBL	2	ENST00000282516.12	protein_coding	NIPBL-001	1.04650287406609	0.459085918911837	12.020250478537	2.12857573939004e-29	7.19059606353053e-28	55.8106390903709	1.88615612841118	0.00953271919081105	3.67731042589861	0.0023494936341933	0.0182163652713003	-5.25124350479803
HAVANA	transcript	ENSG00000164190.16	protein_coding	NIPBL	2	ENST00000448238.2	protein_coding	NIPBL-002	1.77186935481509	0.806351280282439	15.2425319204497	2.49607311341137e-43	5.01353384716056e-41	87.6606675757632	2.75409710210986	0.0132990227028466	4.26190503768629	0.000729249207071378	0.00771062088505218	-4.06227956370381
HAVANA	transcript	ENSG00000164190.16	protein_coding	NIPBL	2	ENST00000505998.5	processed_transcript	NIPBL-003	1.06138449364404	0.199729144003736	4.13417394217166	4.18043363554921e-05	0.000108388683609632	0.849375104983108	0.92468687751888	-0.0108672915243157	-1.65749951671957	0.118839982541429	0.31921741109069	-9.0150318721909
HAVANA	transcript	ENSG00000164190.16	protein_coding	NIPBL	2	ENST00000504430.5	processed_transcript	NIPBL-004	0.526958493075344	0.69349368260368	12.7228831051629	2.64622716550473e-32	1.25046805854563e-30	62.4475500343523	2.08630785085449	0.0274034945853035	7.48937590521646	2.33080324573532e-06	0.000161665045196745	1.91853615513842
HAVANA	transcript	ENSG00000164190.16	protein_coding	NIPBL	2	ENST00000503274.1	processed_transcript	NIPBL-007	1.14200081381904	0.190865710014843	4.2655238320398	2.38752928595679e-05	6.35916962082086e-05	1.38169930559319	1.57298925723215	0.00862445614371408	2.88385701713923	0.0116546258782752	0.0601416291873964	-6.84533817348453
HAVANA	transcript	ENSG00000164190.16	protein_coding	NIPBL	2	ENST00000509429.1	processed_transcript	NIPBL-006	1.06446814275419	-0.332622133902924	-5.58601831138136	3.82884122080092e-08	1.36795662531681e-07	7.57358899616968	0	0	0	1	1	-10.3597524836655
HAVANA	transcript	ENSG00000164190.16	protein_coding	NIPBL	2	ENST00000514335.1	retained_intron	NIPBL-005	0.835134408655918	0.339524228396836	10.5753984914899	1.02421107706966e-23	1.84395541707827e-22	42.8452750975288	1.1314150480271	0.00590294630238572	2.66999290813616	0.0178460676731068	0.0825205086490026	-7.2599253688404
HAVANA	transcript	ENSG00000164190.16	protein_coding	NIPBL	1	ENST00000513819.1	protein_coding	NIPBL-008	0.36649108105119	0.171951495424188	4.86925414893444	1.50698860518698e-06	4.56730429107029e-06	4.02556950844966	0.766272212648965	0.0173787309267761	2.89579103842307	0.0113792790592148	0.0591199610197167	-6.8219294725159
HAVANA	transcript	ENSG00000249850.1	processed_pseudogene	KRT18P31	1	ENST00000506277.1	processed_pseudogene	KRT18P31-001	0.929722579205916	0.41660397909251	9.9740760500062	1.75531769614018e-21	2.48172662728074e-20	37.7552888090806	1.49770289880799	0.011783077642807	4.60609370049214	0.000371045635670567	0.0047036307808373	-3.36914853607611
HAVANA	transcript	ENSG00000244073.1	processed_pseudogene	RPS4XP6	1	ENST00000477670.1	processed_pseudogene	RPS4XP6-001	0.00559281797762473	0.00548730075043711	1.42477051145002	0.154850283494137	0.229408210518524	-6.53417225714929	1.14494046423465	0.00745027059908727	2.72431591740307	0.0160231541257088	0.0762138635353395	-7.15556740531856
HAVANA	transcript	ENSG00000197603.13	protein_coding	C5orf42	2	ENST00000508244.5	protein_coding	C5orf42-001	1.53012453383414	0.341951798252197	5.63409637833699	2.94849646235425e-08	1.06591473383626e-07	7.8270392165999	2.46246992076974	0.0208944031508647	3.23904523595293	0.00569909337748162	0.0353628942095437	-6.13923556549893
ENSEMBL	transcript	ENSG00000197603.13	protein_coding	C5orf42	3	ENST00000425232.6	protein_coding	C5orf42-201	1.22780680858407	0.213543179217966	3.74082959087547	0.000204762960559196	0.00049123404956312	-0.651298942303908	1.88782169954852	0.00820802203848126	1.93611749693776	0.0725484352980605	0.226869629767108	-8.57758719670729
HAVANA	transcript	ENSG00000197603.13	protein_coding	C5orf42	2	ENST00000509849.5	nonsense_mediated_decay	C5orf42-012	0.457561736965888	0.117967515077741	4.92680487929613	1.13974050698785e-06	3.49759960181964e-06	4.29426014220194	0.963361086918219	0.0136289275892408	5.24276117670988	0.000110112224261037	0.00198664653211489	-2.11401561423225
HAVANA	transcript	ENSG00000197603.13	protein_coding	C5orf42	2	ENST00000514429.5	protein_coding	C5orf42-014	0.316407664219744	0.0870312120773733	3.79332417955376	0.000166921981122533	0.000404772616627348	-0.45918523727076	0.858502128002158	0.00319024961903452	0.728326220255714	0.477985868800394	0.74426590116111	-10.0813270136349
HAVANA	transcript	ENSG00000197603.13	protein_coding	C5orf42	2	ENST00000512288.5	processed_transcript	C5orf42-008	0.0191311466279183	0.00279591721670423	0.279604109037823	0.77989741187712	0.854899934121547	-7.5072917834867	0.509821535153498	0.00574791560432327	1.37923144073956	0.18867907694626	0.422412506036601	-9.40441885051182
HAVANA	transcript	ENSG00000197603.13	protein_coding	C5orf42	2	ENST00000509957.5	retained_intron	C5orf42-015	0.963449089505501	0.269974104565714	7.18976365168032	2.39330503584469e-12	1.31070298762514e-11	17.0226755036307	1.23174303164688	0.0127473521084353	4.94688482287894	0.000192470041197512	0.00295112723012119	-2.69225393501712
HAVANA	transcript	ENSG00000197603.13	protein_coding	C5orf42	2	ENST00000504716.1	retained_intron	C5orf42-010	0.314483933012101	-0.0170380354421888	-0.517846047766749	0.604795785758885	0.708046010287341	-7.41240110243486	0.274074084447464	0.00987523383892608	2.34477284381358	0.0337024485318813	0.130823253857363	-7.86783778252968
HAVANA	transcript	ENSG00000197603.13	protein_coding	C5orf42	2	ENST00000505121.1	retained_intron	C5orf42-009	0.748731705443165	0.158096826418562	3.81412733554108	0.000153837085136915	0.000374633657271216	-0.382353221165267	1.01211079058676	0.0037375726788451	0.908186373767458	0.378593389959172	0.641924514769042	-9.93103315771921
HAVANA	transcript	ENSG00000197603.13	protein_coding	C5orf42	2	ENST00000508405.1	processed_transcript	C5orf42-011	9.28663971408878e-05	0.000103780566104254	0.298471819284946	0.765467650239878	0.843523308242251	-7.50184319254394	0	0	0	1	1	-10.3597524836655
HAVANA	transcript	ENSG00000197603.13	protein_coding	C5orf42	2	ENST00000511824.2	protein_coding	C5orf42-013	0.920628806708544	0.413293349070131	10.2715713925426	1.41079415707541e-22	2.24763651766083e-21	40.2493195698119	1.64269392792382	0.0180642986485732	4.36833954276085	0.000591005076397399	0.00660611444163835	-3.84710420987461
HAVANA	transcript	ENSG00000197603.13	protein_coding	C5orf42	2	ENST00000511210.5	processed_transcript	C5orf42-006	0.229378224051604	0.0827893823571865	2.46972020701976	0.0138562693895753	0.0257616423554464	-4.51738730049936	0.646739198633255	0.000227381202200975	0.0415457830889606	0.967426173615493	1	-10.3588301395561
HAVANA	transcript	ENSG00000197603.13	protein_coding	C5orf42	2	ENST00000515380.1	retained_intron	C5orf42-007	0.560758946931481	0.12763438982396	2.62446174748542	0.00894530913725886	0.0171707069418183	-4.12862010570779	1.25170730483336	0.00397911719235633	0.458672478199896	0.653253675713061	0.888060440208737	-10.2481315457955
HAVANA	transcript	ENSG00000197603.13	protein_coding	C5orf42	2	ENST00000510830.1	retained_intron	C5orf42-005	0.557576730065899	0.0326547437767462	0.905261023936882	0.365765122161601	0.475790519870833	-7.13723702416571	0.901686133242815	0.00230036946412098	0.454603655715004	0.656110562582043	0.890342201123877	-10.2500892577841
HAVANA	transcript	ENSG00000197603.13	protein_coding	C5orf42	2	ENST00000511781.1	retained_intron	C5orf42-003	0.442142885409875	0.156752738065453	4.57973108539173	5.89041355881187e-06	1.67479780958747e-05	2.71759571415795	0.630771269506644	0.0129209403867532	4.22794404344603	0.0007800040751992	0.00809972197092458	-4.13106863011961
HAVANA	transcript	ENSG00000197603.13	protein_coding	C5orf42	2	ENST00000505431.1	retained_intron	C5orf42-002	0.232446054460513	0.0138900521397789	0.48386473236378	0.628694692859939	0.729116073395198	-7.42939981907004	0.266986851236571	0.0018212796473828	0.605647336264056	0.5540901346568	0.814587430468065	-10.166163489379
HAVANA	transcript	ENSG00000271378.1	processed_pseudogene	C8orf59P2	1	ENST00000603441.1	processed_pseudogene	C8orf59P2-001	0.00188746420880013	-0.00100576980964534	-0.445058674749714	0.656470846022833	0.75299151018366	-7.44740276922664	1.53037514655576	0.0200015887928668	3.92673160194581	0.0014223999486565	0.0125902291158338	-4.74320208253633
HAVANA	transcript	ENSG00000228212.1	processed_pseudogene	OFD1P17	1	ENST00000437639.1	processed_pseudogene	OFD1P17-001	0.00262837111086992	0.00310497561814133	4.13515712178659	4.16317044140814e-05	0.000107966740840352	0.8533019966948	0.737145505317393	0.00779428298854745	4.04878247756904	0.00111414507572	0.0104952641472302	-4.49481428945234
ENSEMBL	transcript	ENSG00000242493.3	misc_RNA	RN7SL37P	3	ENST00000490461.3	misc_RNA	RN7SL37P-201	1.55576708030769	0.158507764771424	2.74726772678721	0.00622733829261146	0.0122528309096228	-3.80374459168561	1.73266411290166	-0.00075542921483863	-0.192429686711101	0.850068650590729	1	-10.3399893259994
HAVANA	transcript	ENSG00000270558.1	processed_pseudogene	CTD-2124B8.2	1	ENST00000603896.1	processed_pseudogene	CTD-2124B8.2-001	0.985665609415777	0.402496785685244	10.5902060586512	9.00219923774947e-24	1.63104041123873e-22	42.9730237700554	1.50384467820274	0.0125359150229408	3.61500367876721	0.00266442297110163	0.0200250189232606	-5.37805087986691
HAVANA	transcript	ENSG00000113569.15	protein_coding	NUP155	2	ENST00000231498.7	protein_coding	NUP155-001	1.11041224128217	0.284017169310636	8.77436789305347	2.75231551478307e-17	2.49496702857848e-16	28.2129276736193	1.7403392163448	0.0101340369021824	4.91390326228786	0.000204970676783442	0.00308442085230472	-2.75728265395346
HAVANA	transcript	ENSG00000113569.15	protein_coding	NUP155	2	ENST00000508182.1	retained_intron	NUP155-008	0.165195763849969	0.0443521389064042	2.68431911873011	0.00751006614688975	0.0145939870978734	-3.97207366436986	0.256440644775724	0.001274610535678	0.498650731647284	0.625487477711054	0.87045663260003	-10.2279969668621
HAVANA	transcript	ENSG00000113569.15	protein_coding	NUP155	2	ENST00000502533.5	processed_transcript	NUP155-005	0.146601283382829	0.0803445405321736	4.86919617187049	1.50741061206494e-06	4.56844231934235e-06	4.02530027317873	0.558972344918754	0.0102635897866787	3.08092036188738	0.00784274187919782	0.0447405229379887	-6.45575010459329
HAVANA	transcript	ENSG00000113569.15	protein_coding	NUP155	2	ENST00000381843.6	protein_coding	NUP155-004	0.747100746164053	0.277015069157788	7.18887754333824	2.40741550028128e-12	1.31791624458449e-11	17.0169101606899	1.52385151524666	-0.00907559196722253	-2.91341950101411	0.0109841687569998	0.057571123623563	-6.78730382826877
HAVANA	transcript	ENSG00000113569.15	protein_coding	NUP155	2	ENST00000513532.1	protein_coding	NUP155-003	0.110154670761849	0.0325059952171789	1.58540465849255	0.113509548514079	0.174513318866062	-6.29368074013861	0.131462897926169	-0.00197093766285887	-1.08738606496169	0.294571520208466	0.548291502529909	-9.75226565549758
HAVANA	transcript	ENSG00000113569.15	protein_coding	NUP155	2	ENST00000515054.1	retained_intron	NUP155-007	0.408050975977888	0.128190799933187	5.61702090435677	3.23587379933797e-08	1.16442612503316e-07	7.73680445976761	0.329729564203831	0.00204211948398227	0.780053136340667	0.447877968758584	0.714357359751532	-10.0412033442634
HAVANA	transcript	ENSG00000113569.15	protein_coding	NUP155	2	ENST00000507233.1	retained_intron	NUP155-009	0.129446435404405	0.0457802821782163	2.31810430861566	0.0208481199411337	0.0375680015502553	-4.87593390786252	0.169879597846897	0.00288671935314716	1.14731392306883	0.2697888054681	0.519710396801857	-9.68636354544209
HAVANA	transcript	ENSG00000113569.15	protein_coding	NUP155	2	ENST00000507675.1	nonsense_mediated_decay	NUP155-006	0.51118084534837	0.0849306942338993	2.81003932728412	0.00514862545919966	0.0102659989844928	-3.63212132044168	0.804289759591933	-0.00250395437272541	-0.999201863674874	0.33404360746912	0.592870059306279	-9.84373542776876
ENSEMBL	transcript	ENSG00000251880.1	snRNA	RNU7-75P	3	ENST00000516071.1	snRNA	RNU7-75P-201	0.109682077926315	-0.0536678881596014	-1.23737808439428	0.216530208238519	0.306508236863043	-6.78253274480598	0	0	0	1	1	-10.3597524836655
HAVANA	transcript	ENSG00000250455.1	unprocessed_pseudogene	RP11-648M2.1	2	ENST00000514638.1	unprocessed_pseudogene	RP11-648M2.1-001	0.0720848789112028	0.0653791528603399	4.09027883761719	5.02446873753465e-05	0.000129218479466868	0.674943581954941	0.0895126004800161	0.0035544747642734	2.00338439465461	0.0641476696226662	0.207677498934295	-8.46581779076908
HAVANA	transcript	ENSG00000082068.8	protein_coding	WDR70	2	ENST00000265107.8	protein_coding	WDR70-001	1.10550179689973	0.0204987735901628	0.537941218960271	0.590858090825372	0.695557483088856	-7.40180667306659	1.62058775147042	-0.00698100921891778	-3.31841621510747	0.00485394602956854	0.0313623344408317	-5.97936113486113
HAVANA	transcript	ENSG00000082068.8	protein_coding	WDR70	1	ENST00000504564.1	protein_coding	WDR70-002	1.57371106796849	0.395532377019425	7.21009335909228	2.09102076807128e-12	1.15228753510362e-11	17.1551062119443	2.38141634267178	0.0195652454786284	6.26114405306585	1.76096502665859e-05	0.000580890760548715	-0.204035009666475
HAVANA	transcript	ENSG00000082068.8	protein_coding	WDR70	2	ENST00000511906.5	retained_intron	WDR70-003	0.584789668486314	0.354851245296745	13.5396868256057	8.78774604140821e-36	6.3278858390108e-34	70.3988079817899	0.889496941652467	0.00724441573586094	3.90942504151383	0.00147264459611085	0.0129236668678888	-4.77844671303744
HAVANA	transcript	ENSG00000082068.8	protein_coding	WDR70	2	ENST00000505799.1	retained_intron	WDR70-004	0.303884309881972	-0.0228992838164407	-0.626882402460198	0.531023764540563	0.640839228503091	-7.35007959552992	0.112107002606767	0.00307646308714424	1.60540234544961	0.129909242478291	0.329789503411096	-9.09180924834559
HAVANA	transcript	ENSG00000082068.8	protein_coding	WDR70	2	ENST00000510699.1	processed_transcript	WDR70-005	0.640338514016899	0.237874690435997	5.04231065236022	6.45280289520603e-07	2.03179459683665e-06	4.84215263003905	0.954118259386516	0.0191560965931433	3.39383982059903	0.00416700932231524	0.0279608131101106	-5.82694653754299
HAVANA	transcript	ENSG00000082068.8	protein_coding	WDR70	2	ENST00000507136.5	retained_intron	WDR70-006	0.164824924964895	-0.0496754343102483	-1.71822014352566	0.0863783926365479	0.136903838864768	-6.07565485400174	0.412927575579728	0.00964039949737498	2.18837822022212	0.0454239187057571	0.162103437963875	-8.1476998376956
HAVANA	transcript	ENSG00000082068.8	protein_coding	WDR70	2	ENST00000508730.1	retained_intron	WDR70-007	0.776662168949023	0.170310405266732	3.02557614994996	0.00260997598776556	0.00542652903349587	-3.01429656214965	0.307602320597615	-0.00374642576010058	-0.679507714404239	0.507495130559512	0.771437524815439	-10.1168430356151
HAVANA	transcript	ENSG00000248216.1	processed_pseudogene	KCTD9P5	1	ENST00000504141.1	processed_pseudogene	KCTD9P5-001	0.00137131458887776	0.0011432927078576	1.36394937153076	0.173200001668779	0.252861807537692	-6.61858617992405	0.358400117002429	0.00768070298301661	6.19865294875885	1.96255194145249e-05	0.000623717486288697	-0.31739438576987
ENSEMBL	transcript	ENSG00000222743.1	snRNA	RNU6-1190P	3	ENST00000410811.1	snRNA	RNU6-1190P-201	0.0192175658586114	0.00977325673158709	0.550603594658655	0.582152486209955	0.687711954621021	-7.39492402371057	2.50898021724577	0.0048326844733634	0.340459578960335	0.738381645767847	0.956819711669114	-10.2980546631445
ENSEMBL	transcript	ENSG00000206743.1	snRNA	RNU6-484P	3	ENST00000384016.1	snRNA	RNU6-484P-201	0.00309573416409108	0.0123810710239677	1.75394816200121	0.0800548471740064	0.127879178274818	-6.01404736853228	1.38713510211717	-0.0154068763499894	-0.971992275040705	0.346954678855178	0.607101923206698	-9.87060200730076
HAVANA	transcript	ENSG00000248587.7	antisense	GDNF-AS1	2	ENST00000637595.1	antisense	GDNF-AS1-004	0.177463702672107	0.0472246008548165	3.79502488656297	0.000165814041966729	0.000402234912888196	-0.452918919531603	0.0609571089517976	-0.000227670394682187	-0.415510898738334	0.683837642376385	0.912771703233237	-10.2680327515146
HAVANA	transcript	ENSG00000248587.7	antisense	GDNF-AS1	2	ENST00000637926.1	antisense	GDNF-AS1-005	0.0868855203049265	0.0277316980786172	4.17277439546588	3.55135528578073e-05	9.28070254530717e-05	1.00420236660473	0.101616574884424	0.000877289569404844	2.20346278188556	0.0441458375953798	0.158861289029846	-8.12111670813475
HAVANA	transcript	ENSG00000248587.7	antisense	GDNF-AS1	2	ENST00000503382.6	antisense	GDNF-AS1-002	0.0879293951702358	-0.000443005529812175	-0.0276359382841635	0.977963595359467	0.999375904904142	-7.54596784682823	0.0995932276912285	0.00314148295940346	1.76750259449931	0.0981261519055809	0.279950402707591	-8.84752060915772
HAVANA	transcript	ENSG00000248587.7	antisense	GDNF-AS1	2	ENST00000514532.2	antisense	GDNF-AS1-003	0.16918283087645	0.0338097211584382	2.05921454854138	0.0399933596653435	0.0681661381327776	-5.43671152251498	0.311134837112232	0.00336699145509608	2.86825849812714	0.0120243714315543	0.0615724799351356	-6.87589503955206
HAVANA	transcript	ENSG00000248587.7	antisense	GDNF-AS1	2	ENST00000510986.2	antisense	GDNF-AS1-001	0.182066921912774	0.0437051554970484	2.55423578420482	0.010938821607773	0.0206953697292469	-4.3079047482118	0.323226828081067	0.00321101834183887	3.38472913724983	0.0042445333858139	0.0283601241238949	-5.84537972901197
ENSEMBL	transcript	ENSG00000168621.14	protein_coding	GDNF	3	ENST00000620847.1	protein_coding	GDNF-202	0.173319434195241	0.108691409579115	8.65199636807372	7.02450499061249e-17	6.10215235194771e-16	27.2888644384358	0.0854568269094209	0.00124338324165498	1.58931867720443	0.133500791700648	0.335186141439588	-9.11516718467573
ENSEMBL	transcript	ENSG00000168621.14	protein_coding	GDNF	3	ENST00000344622.8	protein_coding	GDNF-201	0.0243946121461915	0.0125983496802665	1.47052711610052	0.142050943491346	0.212838280366138	-6.46825941953905	0.00755988502884696	0.000518392116263792	1.60005017703028	0.131095098802936	0.331510395317403	-9.09960037839074
HAVANA	transcript	ENSG00000168621.14	protein_coding	GDNF	2	ENST00000326524.6	protein_coding	GDNF-001	0.0101639609217361	-0.00319315988940889	-0.697815126354196	0.485618682696303	0.59750437064838	-7.30317322088091	0.0131940398637227	1.16003267387129e-06	0.00215563602539043	0.998309362832021	1	-10.3597500004428
HAVANA	transcript	ENSG00000168621.14	protein_coding	GDNF	2	ENST00000381826.8	protein_coding	GDNF-002	0.00831178712853626	0.0123114964842742	3.53557476090206	0.000444896469053556	0.00102421916121253	-1.37811437883402	0.0120875496273134	-0.00034345532891052	-0.748549342456893	0.466071210885525	0.732488779183924	-10.0659434231366
HAVANA	transcript	ENSG00000168621.14	protein_coding	GDNF	2	ENST00000427982.5	protein_coding	GDNF-004	0.00285010935172778	0.00275312496664056	0.714413336462629	0.475306551702691	0.587543299814196	-7.29147328703087	0.0140657432538307	-0.000750172973537638	-1.21731970561394	0.242879991887542	0.49368305431091	-9.60566797252175
HAVANA	transcript	ENSG00000168621.14	protein_coding	GDNF	2	ENST00000515058.5	protein_coding	GDNF-003	0.00252388564020859	0.00879080199386125	4.08609257390149	5.11292881621042e-05	0.000131395427831178	0.6583989797773	0	0	0	1	1	-10.3597524836655
HAVANA	transcript	ENSG00000168621.14	protein_coding	GDNF	2	ENST00000510177.5	protein_coding	GDNF-006	0.00823180229006334	0.00762794025175804	1.60805932443925	0.108456316976009	0.167626099499074	-6.25771841607355	0.0226677662257628	-0.000518120370874579	-0.50262265277213	0.62275974588905	0.87045663260003	-10.2259077082804
HAVANA	transcript	ENSG00000168621.14	protein_coding	GDNF	2	ENST00000502572.1	protein_coding	GDNF-005	0.0081555579330076	0.0196277790582284	2.77238048084109	0.00577340731905304	0.0114222639433995	-3.73553508822419	0	0	0	1	1	-10.3597524836655
HAVANA	transcript	ENSG00000248539.1	lincRNA	CTD-2194L12.2	2	ENST00000513673.1	lincRNA	CTD-2194L12.2-001	0.217999813109934	0.0887159802798073	4.79074829118753	2.19610320403989e-06	6.54049730427222e-06	3.66367510438415	0.054766899010577	0.000356294466883345	0.383804136397365	0.706680125509497	0.931356854835469	-10.2814289146313
HAVANA	transcript	ENSG00000250032.1	lincRNA	CTD-2194L12.3	1	ENST00000510938.1	lincRNA	CTD-2194L12.3-001	1.48006028081183	0.422268854152215	7.89409830747288	1.87891452816455e-14	1.27421878092794e-13	21.7840105812919	0.0260893426377974	-0.00074854578667619	-0.767794201978453	0.454903904403523	0.721324105695646	-10.0509421395989
HAVANA	transcript	ENSG00000251518.1	lincRNA	CTD-2130F23.2	2	ENST00000503870.1	lincRNA	CTD-2130F23.2-001	0.037694021269323	0.0290878756982202	2.47281765490626	0.0137382390258807	0.025558407024964	-4.50983122800625	0.0318187477501636	0.00109022932691356	1.4246163434241	0.175386867210995	0.401859790526324	-9.34451784021119
HAVANA	transcript	ENSG00000248533.1	lincRNA	CTD-2130F23.1	1	ENST00000506429.1	lincRNA	CTD-2130F23.1-001	0.0300287816602078	0.0139364321601684	1.87131542055665	0.0618877957317317	0.101348140270019	-5.8028582930423	0.0242131672620308	0.000830537980953815	1.28566743139181	0.218667683014463	0.464709231751474	-9.5231457171785
HAVANA	transcript	ENSG00000250003.2	lincRNA	CTD-2116N24.1	2	ENST00000513039.2	lincRNA	CTD-2116N24.1-001	0.0541135054343269	0.0073921624843832	0.729162485250679	0.466245260423743	0.578620465649052	-7.2808464457337	0.0287599546859175	-0.00131386969146938	-2.57366265899514	0.0215826177157485	0.0950401546514425	-7.44317253829531
HAVANA	transcript	ENSG00000248461.1	lincRNA	CTD-2207A17.1	1	ENST00000508853.1	lincRNA	CTD-2207A17.1-001	0.175489079956719	0.069216450208984	6.98882207556782	8.9464183270344e-12	4.62441523912845e-11	15.7301174514734	0.00696874680037638	0.000209480221166939	1.35062724122803	0.197470978028031	0.435162315678199	-9.44140574310776
HAVANA	transcript	ENSG00000276332.1	processed_pseudogene	CTD-2007F2.1	1	ENST00000621823.1	processed_pseudogene	CTD-2007F2.1-001	0.0026359210455209	-0.00197501149347575	-1.19290071135309	0.233476626061488	0.326762147296674	-6.83637931419948	0.00761183234332653	5.79949130920116e-05	0.164114552602636	0.871901536471825	1	-10.3453725480508
HAVANA	transcript	ENSG00000164318.17	protein_coding	EGFLAM	2	ENST00000354891.7	protein_coding	EGFLAM-004	0.00064252731783048	-0.00069570127656923	-1.41936723945981	0.156417958356091	0.231413805881696	-6.54181932376054	0.00433209538065684	-2.68509469874764e-05	-0.160119073938501	0.874991473649321	1	-10.3460635940503
HAVANA	transcript	ENSG00000164318.17	protein_coding	EGFLAM	2	ENST00000322350.9	protein_coding	EGFLAM-001	0.0161155926607462	0.00343031307616502	0.68007275642548	0.496774595448395	0.60830818895713	-7.31537613708369	0.0110187487604832	-0.000339706583470913	-2.1451251534712	0.0492819943216012	0.171908520093524	-8.22340776048167
HAVANA	transcript	ENSG00000164318.17	protein_coding	EGFLAM	2	ENST00000504709.1	nonsense_mediated_decay	EGFLAM-012	0.00374703002254163	-0.00116584193779643	-0.609911893340726	0.542198527217518	0.651244263323803	-7.3605583845741	0	0	0	1	1	-10.3597524836655
HAVANA	transcript	ENSG00000164318.17	protein_coding	EGFLAM	2	ENST00000336740.10	protein_coding	EGFLAM-002	0.0118832686188447	-0.00196662536686654	-0.498707637140292	0.618205692529677	0.719890745974264	-7.42211656338856	0.00352508572143029	-1.32919018322701e-05	-0.114855027536281	0.910131800645439	1	-10.3527060744316
HAVANA	transcript	ENSG00000164318.17	protein_coding	EGFLAM	2	ENST00000397202.6	protein_coding	EGFLAM-003	0.141839983578967	0.0820869268203351	7.91502558773114	1.61841955622294e-14	1.10426919341897e-13	21.9308234072531	0	0	0	1	1	-10.3597524836655
HAVANA	transcript	ENSG00000164318.17	protein_coding	EGFLAM	2	ENST00000508868.5	retained_intron	EGFLAM-007	0.0640893650067173	0.0462319158621639	3.52147728750722	0.000468621623992211	0.00107573672580202	-1.42660498968144	0.0616121994366488	-0.00105527469323906	-0.790745426005699	0.441805907900595	0.708162745393235	-10.0325933552977
HAVANA	transcript	ENSG00000164318.17	protein_coding	EGFLAM	2	ENST00000397210.7	protein_coding	EGFLAM-005	0.0637435425055875	0.0614451549816213	3.13705375443166	0.00180761768335724	0.00384265959443467	-2.67749430577958	0.0548135320697569	-0.000518527832023045	-0.579551298772038	0.571092450112381	0.830360974331998	-10.1823017432159
HAVANA	transcript	ENSG00000164318.17	protein_coding	EGFLAM	2	ENST00000506135.5	protein_coding	EGFLAM-009	0.0105782152370309	0.00830828249304547	1.50577953263517	0.13275814677204	0.200513184957757	-6.41606955647171	0.0242294034011457	0.000169331829438095	0.298891793636693	0.76925390383776	0.980824092720564	-10.3121574701206
HAVANA	transcript	ENSG00000164318.17	protein_coding	EGFLAM	2	ENST00000508131.5	protein_coding	EGFLAM-008	0.00409090421870253	0.00792160785116564	2.79839819251654	0.00533488150815492	0.0106116371872266	-3.6642330445099	0.0300734789714753	0.00145060783610296	2.0680045787721	0.056922637764526	0.190542040712766	-8.35642026444463
HAVANA	transcript	ENSG00000164318.17	protein_coding	EGFLAM	2	ENST00000514476.1	protein_coding	EGFLAM-010	0.00586166091593014	-0.00311599148470464	-0.825211874473345	0.409646654412034	0.521727262408688	-7.20634352013886	0	0	0	1	1	-10.3597524836655
HAVANA	transcript	ENSG00000164318.17	protein_coding	EGFLAM	2	ENST00000513131.1	retained_intron	EGFLAM-011	0.00548250791374128	0.00881679832044453	2.56268826119514	0.0106795501869764	0.0202409134992452	-4.28657645346667	0.0228371650421455	0.000268700192705625	0.451837535432552	0.658055954087811	0.891897716280412	-10.2514104935456
HAVANA	transcript	ENSG00000248730.1	antisense	EGFLAM-AS4	2	ENST00000512496.1	antisense	EGFLAM-AS4-001	0.0795958069344072	0.0398995301771145	6.15230475498996	1.5709914455194e-09	6.47739264057553e-09	10.6787908314762	0.0238960713746767	0.000216837115787997	0.441350261060352	0.665454765883016	0.897774651486542	-10.2563484815779
HAVANA	transcript	ENSG00000249071.2	antisense	EGFLAM-AS3	2	ENST00000505267.2	antisense	EGFLAM-AS3-001	3.97563783302809e-05	1.24864051413167e-05	0.0509563934756587	0.959380711938998	0.98672643272497	-7.54505211350665	0	0	0	1	1	-10.3597524836655
HAVANA	transcript	ENSG00000248572.5	antisense	EGFLAM-AS2	2	ENST00000512603.5	antisense	EGFLAM-AS2-001	0.000269995241455558	1.7448261585613e-06	0.00330844505173778	0.997361573219949	1	-7.54634397177933	0.00794056919170304	-0.000181498724381784	-0.496625783990895	0.626880307366559	0.870483312129853	-10.2290559388885
HAVANA	transcript	ENSG00000248572.5	antisense	EGFLAM-AS2	2	ENST00000514377.1	antisense	EGFLAM-AS2-002	0.0443586329009306	0.0268693435332019	3.23812352681683	0.00128349061453952	0.00278466473022072	-2.36202026190279	0	0	0	1	1	-10.3597524836655
HAVANA	transcript	ENSG00000249491.1	antisense	EGFLAM-AS1	2	ENST00000508986.1	antisense	EGFLAM-AS1-001	0.0014605279199797	0.00209034037978569	1.07947173498375	0.280900323938646	0.382161244936281	-6.96482690348526	0	0	0	1	1	-10.3597524836655
HAVANA	transcript	ENSG00000248234.1	processed_pseudogene	CTD-2108O9.4	1	ENST00000513087.1	processed_pseudogene	CTD-2108O9.4-001	0.00376052083925853	-0.00288280057823029	-0.898289527972675	0.369465563192834	0.479677181716769	-7.14350888814477	0	0	0	1	1	-10.3597524836655
HAVANA	transcript	ENSG00000251257.2	antisense	CTD-2263F21.1	1	ENST00000510469.2	antisense	CTD-2263F21.1-001	0.00627100986838268	0.00824268680333773	2.39435027168362	0.0170188501099542	0.0311727139277845	-4.69839840463	0.0135625577807767	0.000930003962110405	1.61936672031832	0.126858472518849	0.326847648903509	-9.07139596938211
HAVANA	transcript	ENSG00000251257.2	antisense	CTD-2263F21.1	1	ENST00000510137.1	antisense	CTD-2263F21.1-002	0.045292292308385	0.0700301304990732	5.75627955013115	1.50535278392955e-08	5.60361733091191e-08	8.479724804765	0.033726091505008	0.000656118170461498	0.743926585204918	0.468778580463837	0.735316783828186	-10.0694943625295
HAVANA	transcript	ENSG00000113594.9	protein_coding	LIFR	2	ENST00000263409.8	protein_coding	LIFR-001	3.03711807329881	0.599245713990392	9.02630959679995	3.88393075354512e-18	3.85076257691867e-17	30.1451059102438	3.60212094155351	0.00689284466124192	1.97887744751008	0.0671000249097377	0.214527435519987	-8.5067931858884
HAVANA	transcript	ENSG00000113594.9	protein_coding	LIFR	2	ENST00000453190.6	protein_coding	LIFR-003	1.97870237716294	0.641650746230356	9.58219635961241	4.51357810736596e-20	5.49580522069519e-19	34.545121463597	2.73795880249767	0.000533236024112835	0.191993290169448	0.850404228180262	1	-10.3400787497505
HAVANA	transcript	ENSG00000113594.9	protein_coding	LIFR	2	ENST00000508477.5	retained_intron	LIFR-008	1.4091602327297	0.505937072892685	9.1891507094736	1.07325786220218e-18	1.12676301606152e-17	31.4148298784646	1.78919536332736	0.0117175323862036	1.99235692978969	0.0654611883229757	0.21068657849462	-8.48429125885572
HAVANA	transcript	ENSG00000113594.9	protein_coding	LIFR	2	ENST00000506003.5	nonsense_mediated_decay	LIFR-007	0.114113537002494	0.157456752893088	4.6902919319486	3.52908955122106e-06	1.02809920400825e-05	3.20842332469605	0.245602572658996	-0.00789616097963411	-1.76669809002757	0.0982653118811414	0.280218765400451	-8.84877132282943
HAVANA	transcript	ENSG00000113594.9	protein_coding	LIFR	2	ENST00000503088.1	processed_transcript	LIFR-002	1.8594017092048	0.192118855958434	2.8725988699265	0.00424492347945904	0.00857329383689557	-3.45734249717398	1.333899702606	-0.0208908803008445	-3.57641802713602	0.00288044588755217	0.0212175277208255	-5.45652514211607
HAVANA	transcript	ENSG00000113594.9	protein_coding	LIFR	2	ENST00000506990.5	protein_coding	LIFR-004	0.471458652301634	0.304658435495537	8.33762232474849	7.46692272198876e-16	5.83540486020857e-15	24.9591922776115	0.250932016373926	0.00131246580825099	0.659155803296257	0.520103834840098	0.783209839233405	-10.1309668901733
HAVANA	transcript	ENSG00000113594.9	protein_coding	LIFR	2	ENST00000512723.1	retained_intron	LIFR-006	1.30219780876838	0.82993779672341	13.9264424718157	1.82971669625761e-37	1.63610741394675e-35	74.2436650410093	2.15394073973056	0.013989350953051	3.78294635786178	0.00189890407910336	0.0155767703466366	-5.03609444074998
HAVANA	transcript	ENSG00000113594.9	protein_coding	LIFR	2	ENST00000511561.1	protein_coding	LIFR-005	0.197739310860103	0.0802997127421756	3.88199802277193	0.000117562133263083	0.000290150647476297	-0.128934348210154	0.37582187270327	-0.00102930421018115	-0.330410562301892	0.74580472294406	0.962647682589972	-10.3016296694322
HAVANA	transcript	ENSG00000113594.9	protein_coding	LIFR	2	ENST00000507786.1	processed_transcript	LIFR-009	0.384725902998895	0.129979671819312	5.39571404236073	1.05750323938333e-07	3.61068988820297e-07	6.58923411265636	0.0120346987673674	-0.000392476108753747	-0.967586359303317	0.34907795443789	0.609357118098588	-9.87489120321005
HAVANA	transcript	ENSG00000244968.6	antisense	LIFR-AS1	2	ENST00000500733.6	antisense	LIFR-AS1-001	1.10605367665745	0.261686934443192	6.39736525743856	3.65067960660229e-10	1.60432259633499e-09	12.1023922467308	1.39144012424412	0.00853849813314073	4.45650742650239	0.000496968559224315	0.00582695924124808	-3.66938931384858
HAVANA	transcript	ENSG00000244968.6	antisense	LIFR-AS1	2	ENST00000500817.2	antisense	LIFR-AS1-002	0.624202015488237	0.116517259003656	3.5628594218137	0.000402138773081327	0.000930484425910806	-1.28374109674841	0.351801698862524	0.000600908416065589	0.424156617467264	0.677662977422992	0.907774390588147	-10.2641997645775
HAVANA	transcript	ENSG00000244968.6	antisense	LIFR-AS1	2	ENST00000514291.1	antisense	LIFR-AS1-003	0.0561305386305683	0.0356395400907351	3.87884095731226	0.00011905249993802	0.000293670308065861	-0.140815685533446	0.125683399773656	0.00278392566470031	2.29756040858938	0.0369014199388947	0.139594075064639	-7.95328547339023
ENSEMBL	transcript	ENSG00000265304.1	miRNA	MIR3650	3	ENST00000581972.1	miRNA	MIR3650-201	0	0	0	1	1	-7.54634944069386	0	0	0	1	1	-10.3597524836655
HAVANA	transcript	ENSG00000251189.1	lincRNA	CTD-2196P11.2	2	ENST00000511734.1	lincRNA	CTD-2196P11.2-001	0.145326616521272	0.0219292554570362	1.05714679054039	0.29095743247376	0.393517758999001	-6.98860478199767	0.151455352219994	0.00111571069402672	0.777183129432186	0.44951671232935	0.71592479274001	-10.043496078347
HAVANA	transcript	ENSG00000249740.2	lincRNA	OSMR-AS1	2	ENST00000506463.1	lincRNA	OSMR-AS1-004	0.0477405672154671	0.023978173695401	2.20779006909741	0.0277142328492808	0.0487659083147944	-5.122838309032	0.0145627997567623	-0.000130509271879671	-0.377345135494776	0.711370326099278	0.935141215278892	-10.2840302302999
HAVANA	transcript	ENSG00000249740.2	lincRNA	OSMR-AS1	2	ENST00000636516.1	lincRNA	OSMR-AS1-003	0.0383902143945223	0.0231853246820948	2.48193846662541	0.0133958404757821	0.024969418537217	-4.48752779432671	0.00171353303423779	-9.13884284926822e-05	-0.953116367352534	0.356115348210158	0.617139262054882	-9.88885717284993
HAVANA	transcript	ENSG00000249740.2	lincRNA	OSMR-AS1	2	ENST00000513480.1	lincRNA	OSMR-AS1-001	0.0937947560842917	0.103359270229382	6.08792814983036	2.28738431967604e-09	9.26623911630038e-09	10.3127168864015	0.0313170798244326	0.000986762095872757	1.43911642344854	0.171306308888299	0.395722670195323	-9.32507079398782
HAVANA	transcript	ENSG00000249740.2	lincRNA	OSMR-AS1	1	ENST00000512519.1	lincRNA	OSMR-AS1-002	0.642597471194721	0.338952922250855	10.8918310136218	6.3451793969902e-25	1.30203107739054e-23	45.5994674212911	0.12538823070052	0.000604054319936637	0.523022468000967	0.608840825159642	0.864597939442494	-10.2149253210602
HAVANA	transcript	ENSG00000248577.1	processed_pseudogene	RP11-122C5.2	1	ENST00000505442.1	processed_pseudogene	RP11-122C5.2-001	0.0299296690368776	0.025837887035665	3.33096787245675	0.000929751577293192	0.00205287961087055	-2.06377510198447	0.0179165919861933	0.00070537398750408	1.40428393500867	0.181243386547413	0.410902850294309	-9.37153603001846
HAVANA	transcript	ENSG00000250629.1	antisense	RP11-122C5.3	1	ENST00000514586.1	antisense	RP11-122C5.3-001	0.0479775383495562	0.0930004450287707	7.62617310194991	1.23680003884923e-13	7.7374052876263e-13	19.931301368992	0.0474849400865022	0.000208473349364031	0.261215560289498	0.797591585164355	1	-10.323373928609
HAVANA	transcript	ENSG00000145623.12	protein_coding	OSMR	1	ENST00000502536.5	protein_coding	OSMR-003	0.241245600413456	0.380694847599315	10.6398761742747	5.83465230003012e-24	1.07690259185692e-22	43.4023628403561	0.48636138919316	0.00616801627544468	2.58573631209586	0.0210759807263023	0.093378521368459	-7.42033899931339
HAVANA	transcript	ENSG00000145623.12	protein_coding	OSMR	1	ENST00000274276.7	protein_coding	OSMR-001	0.480825908873183	0.640842637027014	14.6515199639888	1.13939050956703e-40	1.55646448482844e-38	81.5759985977241	0.839068172406243	0.00570153796218203	4.47315885559434	0.000481008377366687	0.00568385007417934	-3.63588532974098
HAVANA	transcript	ENSG00000145623.12	protein_coding	OSMR	2	ENST00000513831.1	protein_coding	OSMR-004	0.183411410428064	0.196587270440551	7.36741920894332	7.28176286300884e-13	4.20796909152982e-12	18.1901524417043	0.219820409091608	0.00188081627498576	0.710166725488908	0.488840151747426	0.754198233853749	-10.094806834211
HAVANA	transcript	ENSG00000145623.12	protein_coding	OSMR	2	ENST00000509237.5	nonsense_mediated_decay	OSMR-005	0.0467627492957296	0.0342480305520191	3.31714257380619	0.000975944234749889	0.00214955692629866	-2.10869756650879	0.527825388605897	0.000569501028415305	0.184769657946773	0.855963319203827	1	-10.3415296218323
HAVANA	transcript	ENSG00000145623.12	protein_coding	OSMR	2	ENST00000508882.1	nonsense_mediated_decay	OSMR-006	0.0607191653509731	0.0143400088340158	0.975167650023082	0.329950824769612	0.436981743454148	-7.07167465522157	0.646329369370608	0.00499390919171348	1.18631289534155	0.254530704729886	0.503264873310348	-9.64189522281736
HAVANA	transcript	ENSG00000164327.12	protein_coding	RICTOR	2	ENST00000357387.7	protein_coding	RICTOR-001	1.97320170724525	0.693194954729121	12.156715109374	5.89577349849162e-30	2.13052603844131e-28	57.0839124504157	2.95930805372881	0.0144027323962539	3.52648950452474	0.00318634110519876	0.0228699525494913	-5.55798662816865
HAVANA	transcript	ENSG00000164327.12	protein_coding	RICTOR	2	ENST00000511516.5	nonsense_mediated_decay	RICTOR-003	0.298372548531343	0.126109164901763	6.46125165053458	2.47668554707207e-10	1.10624570700772e-09	12.4812768812919	0.190771498998971	0.00298864613807478	1.63459926423765	0.123601123004212	0.326762104409075	-9.04898911684306
HAVANA	transcript	ENSG00000164327.12	protein_coding	RICTOR	2	ENST00000296782.9	protein_coding	RICTOR-002	1.11887333407877	0.354745657641632	7.90014842155511	1.79962413871808e-14	1.22251466805513e-13	21.8264234227533	1.9135130658822	-0.00179753828581151	-0.701593806902488	0.494015024119421	0.758868363420551	-10.1010602040683
HAVANA	transcript	ENSG00000164327.12	protein_coding	RICTOR	2	ENST00000505927.1	retained_intron	RICTOR-010	0.586826482420647	0.1318261348558	3.80778679144501	0.000157718899238989	0.000383573331460265	-0.405812661653929	1.13775124676477	0.00480195281116107	1.4630302623328	0.164748445719647	0.38537301650761	-9.29267640675452
HAVANA	transcript	ENSG00000164327.12	protein_coding	RICTOR	2	ENST00000503698.1	processed_transcript	RICTOR-009	1.00842831072119	0.220916572064267	4.9095812530201	1.2394664538145e-06	3.78978164017078e-06	4.21354670580379	1.08029041021406	0.00126402297666772	0.334801565589599	0.742557883535889	0.96010790122748	-10.300080512746
HAVANA	transcript	ENSG00000164327.12	protein_coding	RICTOR	2	ENST00000509567.5	processed_transcript	RICTOR-007	0.620738393966657	-0.0185773565453547	-0.43705254630798	0.662262802183497	0.757960837278625	-7.45092996041256	0.0673792922800383	0.00119378770913406	0.919341950563932	0.372923903053737	0.635641622137216	-9.92073025371629
HAVANA	transcript	ENSG00000164327.12	protein_coding	RICTOR	2	ENST00000515846.1	retained_intron	RICTOR-008	1.0105107464594	0.415518981826707	9.37100101758795	2.50521080337217e-19	2.81580705952292e-18	32.8517359573705	1.22624008120569	0.00590299013722332	1.82215828755766	0.0890707589034115	0.262337797431155	-8.76170023510683
HAVANA	transcript	ENSG00000164327.12	protein_coding	RICTOR	2	ENST00000510711.5	retained_intron	RICTOR-005	1.15710168964479	0.294751063642677	7.20064755970782	2.22648676814556e-12	1.22353999821232e-11	17.0935371774213	1.42740080670575	0.0101561948585104	4.66250419677853	0.000332538661837434	0.00434783749173939	-3.25638345482622
HAVANA	transcript	ENSG00000164327.12	protein_coding	RICTOR	2	ENST00000513566.1	retained_intron	RICTOR-004	0.697308157487383	0.153002338510197	4.91523009868645	1.20586580989739e-06	3.69141137548112e-06	4.23999009633778	0.895833453877612	0.00406720378430479	1.67917641970278	0.114480381769398	0.311173811881863	-8.98259236821177
HAVANA	transcript	ENSG00000164327.12	protein_coding	RICTOR	2	ENST00000514735.1	protein_coding	RICTOR-006	0.948937036966176	0.0527636344662545	0.589152441602118	0.556026326420857	0.663911325330879	-7.37298626811083	0.610252713444017	-0.0180954597562093	-2.8470206883254	0.0125462852451236	0.0635345100920726	-6.91742488266512
HAVANA	transcript	ENSG00000249089.1	unprocessed_pseudogene	AIG1P1	2	ENST00000503376.1	unprocessed_pseudogene	AIG1P1-001	0.0133843259993004	0.0188989055680318	1.35408272665661	0.176324471270152	0.256827815335197	-6.63193565900261	3.00261529279586	4.89341176033061e-05	0.00652794035863048	0.9948802563006	1	-10.3597297108573
HAVANA	transcript	ENSG00000082074.15	protein_coding	FYB	2	ENST00000351578.10	protein_coding	FYB-001	0.451183862390625	0.382638506403571	10.1376904765191	4.41307709734742e-22	6.65205677446848e-21	39.1209789098956	0.725612855101536	0.00259155844281072	1.05332500465192	0.309390035929934	0.565189523844105	-9.78838341991152
HAVANA	transcript	ENSG00000082074.15	protein_coding	FYB	2	ENST00000515010.5	protein_coding	FYB-002	0.0157118864494966	0.0209522559952997	5.02456477401819	7.04720412155879e-07	2.21046164614768e-06	4.75723031734127	0.0414294140448212	0.00156989729805569	1.41051749995352	0.179431042306543	0.408197932651742	-9.36328403562273
HAVANA	transcript	ENSG00000082074.15	protein_coding	FYB	2	ENST00000505428.5	protein_coding	FYB-004	0.167626898544293	0.30234307722746	11.0723445661766	1.26998914616522e-25	2.80749637513396e-24	47.1929655648958	0.346433315599338	0.00878357006591274	2.60539821571167	0.0202753162174674	0.0907454041155564	-7.38307044130236
HAVANA	transcript	ENSG00000082074.15	protein_coding	FYB	2	ENST00000512982.2	protein_coding	FYB-003	0.243232831317405	0.199000784563883	6.6654170533651	7.02115521334911e-11	3.31591500649101e-10	13.7133299760945	0.406972984394207	-0.00456527775857681	-1.25547025421143	0.229118941921707	0.479003700612129	-9.56005275720117
HAVANA	transcript	ENSG00000082074.15	protein_coding	FYB	2	ENST00000510188.1	protein_coding	FYB-010	0.0695208227846153	0.119585153940781	7.07898327549519	4.96902696634684e-12	2.63598627927421e-11	16.3063812116311	0.126188624327313	0.000589228214992765	0.201036531219295	0.843456432901928	1	-10.3381843946491
HAVANA	transcript	ENSG00000082074.15	protein_coding	FYB	2	ENST00000512138.1	protein_coding	FYB-009	0.0359212607929836	0.0386847483570681	4.06069213832769	5.68223856380662e-05	0.00014523929827034	0.558353230339502	0.0201883131225082	-0.000430109231366131	-0.752957543120803	0.463498463018868	0.730060066059146	-10.0625383296858
HAVANA	transcript	ENSG00000082074.15	protein_coding	FYB	2	ENST00000506557.5	protein_coding	FYB-005	0.0590656940697459	0.116310131006131	8.10477337645013	4.12655198627804e-15	2.98490856530724e-14	23.2756604016149	0.0713669841267032	-0.0013669489596126	-1.21870735313029	0.24236842721719	0.493591142507472	-9.60402884348508
HAVANA	transcript	ENSG00000082074.15	protein_coding	FYB	2	ENST00000509072.5	protein_coding	FYB-006	0.138969600089507	0.130776311874841	6.37491961554991	4.18076007067095e-10	1.82709325404894e-09	11.9700334282088	0.13260162083224	0.00297783731634675	1.79111659283508	0.0941182920824305	0.271972359994829	-8.81064638261086
HAVANA	transcript	ENSG00000082074.15	protein_coding	FYB	2	ENST00000504542.1	protein_coding	FYB-007	0.110908972497697	0.101300488563806	5.13210714036124	4.11506952348968e-07	1.32252875733004e-06	5.27600713235744	0.0392555615799901	3.35206984119005e-05	0.0230287071598541	0.981940576974267	1	-10.3594690861367
HAVANA	transcript	ENSG00000082074.15	protein_coding	FYB	2	ENST00000503065.1	processed_transcript	FYB-008	0.159341731412214	0.0066642899570772	0.29695585297818	0.766624103129842	0.844445036423696	-7.50229410715506	0.0821346257741629	7.42611192788338e-05	0.0826940302135526	0.93522300467204	1	-10.3560989675136
HAVANA	transcript	ENSG00000251215.1	processed_pseudogene	GOLGA5P1	1	ENST00000507317.1	processed_pseudogene	GOLGA5P1-001	0.0817970962475472	0.0743170224159772	6.67116339948127	6.77335098151342e-11	3.20379593048659e-10	13.7484714008909	0.171248091759389	0.00370157811773986	3.2377604782829	0.00571391468125845	0.0354347131000457	-6.14181850073436
HAVANA	transcript	ENSG00000113600.10	protein_coding	C9	2	ENST00000263408.4	protein_coding	C9-001	0.00199415348528359	0.0011792109842815	1.58973243834537	0.11253010459418	0.173193364461162	-6.28684978840108	0.00833695577953621	0.000447305048708313	2.67164019282303	0.0177879504048281	0.082327578201909	-7.25677122460267
HAVANA	transcript	ENSG00000113600.10	protein_coding	C9	2	ENST00000509186.5	processed_transcript	C9-004	0.0386494303377901	0.00696191864664412	1.07980370828842	0.280752582475026	0.381981408756262	-6.96446959296635	0.0230210312196494	0.000710700906156478	1.09698509275169	0.290491824101229	0.543561529636765	-9.74191043532522
HAVANA	transcript	ENSG00000113600.10	protein_coding	C9	2	ENST00000483232.6	processed_transcript	C9-003	0.000656604046793336	-6.14826049397043e-05	-0.0735841869019511	0.941370817147939	0.973980968070888	-7.54364411278903	0.00520669986271092	-0.000277690659344583	-1.18242747753693	0.256020488424049	0.504793485368622	-9.6463806526168
HAVANA	transcript	ENSG00000113600.10	protein_coding	C9	2	ENST00000467285.1	retained_intron	C9-002	0.00141924412941147	0.000707156401357377	0.57483896618036	0.565659956198472	0.672650236243154	-7.3813048988559	0	0	0	1	1	-10.3597524836655
ENSEMBL	transcript	ENSG00000153071.14	protein_coding	DAB2	3	ENST00000545653.5	protein_coding	DAB2-201	0.221407394491791	0.0609807800525241	2.35431811558422	0.0189443301635915	0.0343989936374069	-4.79231206972396	0.240890089283146	-0.00360312085635768	-1.42022328106387	0.17663885885157	0.403814681707552	-9.35038035098796
HAVANA	transcript	ENSG00000153071.14	protein_coding	DAB2	2	ENST00000339788.10	protein_coding	DAB2-004	0.00552238851671356	0.00574707343217826	1.49455812875206	0.135663524174961	0.204384352682213	-6.43281535577323	0.044304990396149	0.000337561831589707	0.166467111960598	0.870083172252071	1	-10.3449577196137
HAVANA	transcript	ENSG00000153071.14	protein_coding	DAB2	2	ENST00000320816.10	protein_coding	DAB2-001	0.530220094035771	0.0888847078129242	2.04333720413529	0.0415451366208264	0.0705685711477332	-5.46898300720649	0.851361597466808	0.00864476431605287	2.93758896993713	0.0104642389822674	0.0555260447649554	-6.73974119592918
HAVANA	transcript	ENSG00000153071.14	protein_coding	DAB2	2	ENST00000509337.5	protein_coding	DAB2-002	0.0728695866534562	0.0637880840192169	3.64426548122804	0.000296331493719069	0.000696764976060538	-0.998078166328404	0.0495605517124973	0.00123408416332885	0.892652523481933	0.38658525883808	0.650522414278547	-9.94519244517315
HAVANA	transcript	ENSG00000153071.14	protein_coding	DAB2	2	ENST00000502879.1	retained_intron	DAB2-003	0.488251360969687	0.0736360267182841	1.68337756034899	0.0929290997728513	0.146095721532276	-6.13452872313434	0.727469802275728	0.0125054480545634	2.68445741773608	0.0173419619654596	0.0807447339315228	-7.23220682522408
HAVANA	transcript	ENSG00000153071.14	protein_coding	DAB2	2	ENST00000512525.5	processed_transcript	DAB2-016	0.330798515225574	-0.03940954921373	-1.21670445060656	0.224293337830714	0.315822280419688	-6.80780498710703	0.352246793251734	0.00262378974063379	1.19417148327991	0.25153788584383	0.500382623731059	-9.63278605682573
HAVANA	transcript	ENSG00000153071.14	protein_coding	DAB2	2	ENST00000505968.1	retained_intron	DAB2-015	0.477775661125419	-0.0341519543240862	-0.861849744335159	0.389185249341637	0.500426409869623	-7.17550510722336	0.722157972484654	0.0106564608812325	5.28113465639286	0.000102503211437141	0.00189172546489	-2.03973093610644
HAVANA	transcript	ENSG00000153071.14	protein_coding	DAB2	2	ENST00000507539.5	nonsense_mediated_decay	DAB2-005	0.252317608808924	0.0808825793705796	3.02482856572917	0.00261631726804915	0.00543919537195905	-3.01651558995839	0.41453298130796	0.00629203913290028	2.05068546829245	0.0587820836308795	0.195000470186617	-8.38592903410386
HAVANA	transcript	ENSG00000153071.14	protein_coding	DAB2	2	ENST00000511792.5	protein_coding	DAB2-011	0.00419057872874007	-0.00067752048152365	-0.139134811207129	0.889399900381365	0.93659235354945	-7.53667743758333	0.0275103824710985	0.000519153608668363	0.578402576276591	0.571847150816716	0.831046168618289	-10.1829965562145
HAVANA	transcript	ENSG00000153071.14	protein_coding	DAB2	2	ENST00000503513.5	protein_coding	DAB2-014	0.256263117051298	0.0313649335726406	0.998939017817965	0.318309644005756	0.424152313129262	-7.04827409145982	0.22371120678965	0.00197603370621573	0.829007748497009	0.420507441938081	0.686390301877375	-10.0009046457202
HAVANA	transcript	ENSG00000153071.14	protein_coding	DAB2	2	ENST00000515700.5	protein_coding	DAB2-007	0.651673329418411	0.16724300664369	4.99793312654213	8.03961538761808e-07	2.50700209145634e-06	4.6302930392763	0.11436946603263	0.000784805591254005	0.474663942297584	0.642080133506347	0.879103195653708	-10.2402732219212
HAVANA	transcript	ENSG00000153071.14	protein_coding	DAB2	2	ENST00000513052.1	processed_transcript	DAB2-013	0.229831267441613	0.00320755185620087	0.121660389728339	0.903217087948295	0.946565553899483	-7.53895432075963	0.290706398116878	0.0023941279055118	0.979431801065432	0.343390128953289	0.603363836126999	-9.86332076102934
HAVANA	transcript	ENSG00000153071.14	protein_coding	DAB2	2	ENST00000515269.5	processed_transcript	DAB2-006	0.00744721141539942	-0.00223913130724263	-0.267921851189235	0.788870472241556	0.861683636930137	-7.51048713905984	0.0140491811924531	-0.000749289663597497	-1.21730605150746	0.242885029723241	0.49368305431091	-9.60568409358385
HAVANA	transcript	ENSG00000153071.14	protein_coding	DAB2	2	ENST00000511536.5	processed_transcript	DAB2-009	0.255019174737315	-0.0320154657029468	-0.88624556223032	0.375913221974859	0.486540040048608	-7.15423029592375	0	0	0	1	1	-10.3597524836655
HAVANA	transcript	ENSG00000153071.14	protein_coding	DAB2	2	ENST00000509457.1	processed_transcript	DAB2-010	0.0667648065525021	-0.0292655227596607	-1.62653529579042	0.104468759885842	0.162194303532543	-6.22801559449418	0.0530544630906196	-0.00227600374659949	-2.38341604754643	0.0312808279620155	0.123930928224001	-7.79731726577377
HAVANA	transcript	ENSG00000153071.14	protein_coding	DAB2	2	ENST00000502388.1	retained_intron	DAB2-008	0.190476666719394	-0.0115243663410921	-0.503397102887554	0.61490782160811	0.717087260871648	-7.41976979537638	0.274279301409109	0.00183171058510682	0.905550651888485	0.379941446078575	0.643288178733014	-9.93345102856864
HAVANA	transcript	ENSG00000153071.14	protein_coding	DAB2	2	ENST00000507990.1	processed_transcript	DAB2-012	0.00239135401656808	-0.005321629899101	-3.21679004899896	0.00138071962983034	0.00298250258574003	-2.42940863136044	0	0	0	1	1	-10.3597524836655
HAVANA	transcript	ENSG00000271334.5	lincRNA	CTD-2078B5.2	2	ENST00000604954.5	lincRNA	CTD-2078B5.2-001	0.127901181241419	0.0118111530158309	0.548546692310991	0.583562547836937	0.689033772950443	-7.39605293508785	0.008552076791787	0.000586428122865394	1.60610042166614	0.129755253151715	0.329583076209676	-9.09079172071679
HAVANA	transcript	ENSG00000271334.5	lincRNA	CTD-2078B5.2	2	ENST00000603514.1	lincRNA	CTD-2078B5.2-002	0.0941279069662715	0.0823011702513743	3.89882374567827	0.000109912275921354	0.000272197118763491	-0.0654588277229129	0	0	0	1	1	-10.3597524836655
HAVANA	transcript	ENSG00000251515.1	processed_pseudogene	CCDC11P1	1	ENST00000503137.1	processed_pseudogene	CCDC11P1-001	6.10300589592183e-05	-2.63231556864059e-05	-0.110678871683212	0.91191561670525	0.952885654253084	-7.54022907492583	0.00207168232639847	-4.73527388891078e-05	-0.424268201986502	0.677583440276669	0.907707319096405	-10.2641497913227
HAVANA	transcript	ENSG00000250492.1	processed_pseudogene	INTS6P1	1	ENST00000504674.1	processed_pseudogene	INTS6P1-001	0.00026265958693872	0.000334219859006165	1.17755520734046	0.239536750598292	0.333935051338655	-6.85450268070087	0	0	0	1	1	-10.3597524836655
HAVANA	transcript	ENSG00000248651.1	processed_pseudogene	GCSHP1	1	ENST00000512554.1	processed_pseudogene	GCSHP1-001	0.000396951548004323	0.0017566086168894	2.03364320111136	0.0425174989954687	0.0720600882426136	-5.4885657803983	0	0	0	1	1	-10.3597524836655
HAVANA	transcript	ENSG00000250048.2	lincRNA	LINC00603	2	ENST00000638070.1	lincRNA	LINC00603-002	0.000145930701462533	-0.000166205262393232	-0.464247728768868	0.642673265437641	0.741225052348751	-7.43868839518885	0	0	0	1	1	-10.3597524836655
HAVANA	transcript	ENSG00000250048.2	lincRNA	LINC00603	2	ENST00000507027.2	lincRNA	LINC00603-001	3.15748661314041e-05	6.8859123730523e-05	0.299434226012426	0.764733751366236	0.842915803403027	-7.50155573964498	0	0	0	1	1	-10.3597524836655
HAVANA	transcript	ENSG00000249668.1	processed_pseudogene	KRT18P56	1	ENST00000507275.1	processed_pseudogene	KRT18P56-001	0.000147806354292448	0.000589477273991142	1.41651803047922	0.157249458936091	0.23247908824519	-6.54584010638831	0.00761605141984585	-0.000174081175310762	-0.496042474349594	0.627281801524287	0.870483312129853	-10.2293602153348
HAVANA	transcript	ENSG00000250585.2	lincRNA	LINC00604	2	ENST00000637924.1	lincRNA	LINC00604-002	0.302787175729649	0.197395376290459	9.39649253604515	2.03984875360665e-19	2.31473519415969e-18	33.0547369248204	0.0143950300298742	0.000184493749541459	0.478510549617935	0.639405617629155	0.877144338639599	-10.2383440092092
HAVANA	transcript	ENSG00000250585.2	lincRNA	LINC00604	1	ENST00000508437.1	lincRNA	LINC00604-001	0.000571871778900067	-0.000419260219435513	-0.309226151150314	0.757278910237734	0.836844721672807	-7.49857848929601	0	0	0	1	1	-10.3597524836655
ENSEMBL	transcript	ENSG00000199361.1	snRNA	RNU1-150P	3	ENST00000362491.1	snRNA	RNU1-150P-201	0	0	0	1	1	-7.54634944069386	0	0	0	1	1	-10.3597524836655
HAVANA	transcript	ENSG00000283286.1	lincRNA	RP11-386E5.1	2	ENST00000637776.1	lincRNA	RP11-386E5.1-001	0.000129823778606338	-0.000225445861316265	-0.794617023827437	0.427215047498727	0.539589459779299	-7.23107197575558	0.0144026204725844	-0.000127060083673503	-0.331879544829488	0.744717953708536	0.96174358519066	-10.3011136510066
HAVANA	transcript	ENSG00000113638.13	protein_coding	TTC33	2	ENST00000636863.1	protein_coding	TTC33-005	0.0609301720449839	0.0210691190127729	2.86773828441783	0.0043095872807858	0.00869477124607924	-3.47105542511019	0.0167433368341917	0.000256635815567103	0.547073756290282	0.592629785122977	0.849852268383291	-10.2014372332902
HAVANA	transcript	ENSG00000113638.13	protein_coding	TTC33	2	ENST00000637375.1	protein_coding	TTC33-007	0.0198432273767944	0.000342309669963398	0.111431311053486	0.91131925473607	0.952472177674746	-7.54014557569404	0.0161943404340022	-0.0003453193036433	-0.974601500744052	0.345701547842257	0.60565909756196	-9.86805383893702
HAVANA	transcript	ENSG00000113638.13	protein_coding	TTC33	2	ENST00000636106.1	protein_coding	TTC33-006	0.110008780265211	0.0372650752890542	5.06143903114802	5.86640821694251e-07	1.8550957780421e-06	4.93399340519243	0.102940250222063	-0.000562331703944888	-1.21993181674513	0.241917717467245	0.493554373740185	-9.6025812087356
HAVANA	transcript	ENSG00000113638.13	protein_coding	TTC33	2	ENST00000337702.4	protein_coding	TTC33-001	2.27800216981876	0.616575608417231	11.2076022042965	3.76602502587932e-26	8.85128528396364e-25	48.3973080489395	3.43349219206445	0.00886845921733662	2.46070731023272	0.0269234361766923	0.111249214639348	-7.65477897494202
HAVANA	transcript	ENSG00000113638.13	protein_coding	TTC33	2	ENST00000503936.6	processed_transcript	TTC33-002	0.0735244057961928	0.0692185631517595	6.88854816129679	1.70864251804294e-11	8.59057405644387e-11	15.0963491942453	0.0575404316393372	0.000958095240651532	1.38130653847096	0.188053866874091	0.421418360044913	-9.40171239571687
HAVANA	transcript	ENSG00000113638.13	protein_coding	TTC33	2	ENST00000504251.6	processed_transcript	TTC33-003	0.831723813463644	0.335107312006778	6.64110287814643	8.1718162524782e-11	3.83591866040029e-10	13.5649183512776	0.271621361753464	-0.00776614097159817	-1.60738242615002	0.129472862392542	0.329199897666573	-9.08892224478122
HAVANA	transcript	ENSG00000113638.13	protein_coding	TTC33	2	ENST00000511730.2	processed_transcript	TTC33-004	1.62946007061162	0.202415792123254	2.59457342570016	0.00975014422869542	0.0186039847305657	-4.20550250512308	2.50179352286716	-0.0177778414769284	-2.51803828036047	0.0240716472710282	0.102750076269164	-7.54784327829171
ENSEMBL	transcript	ENSG00000199552.1	snoRNA	SNORA63	3	ENST00000362682.1	snoRNA	SNORA63.3-201	0.000441435077383911	6.0871905467169e-05	0.0396768183840073	0.968366693527567	0.992844367249501	-7.54556289079286	0.0653593299233868	-0.00149392754110598	-0.503375684743603	0.622243241817972	0.87045663260003	-10.2255098026837
HAVANA	transcript	ENSG00000171522.5	protein_coding	PTGER4	2	ENST00000302472.3	protein_coding	PTGER4-001	0.112567819259498	0.0313713074364493	2.55791996070735	0.0108251311153409	0.0204950807771706	-4.29861683359124	0.261519796234886	0.00197627897110191	2.68895413015555	0.0171880734351896	0.0802355164910954	-7.22357940377023
HAVANA	transcript	ENSG00000171522.5	protein_coding	PTGER4	2	ENST00000514343.1	processed_transcript	PTGER4-003	0.0228674266054583	0.0341705962050193	3.93390860195081	9.54494102895916e-05	0.000237985064078222	0.0677300086563326	0.00922055337243237	7.02518352185323e-05	0.164875609128729	0.871313210410845	1	-10.3452389940638
HAVANA	transcript	ENSG00000171522.5	protein_coding	PTGER4	2	ENST00000512578.1	processed_transcript	PTGER4-004	0.0062163168792934	0.00198130699453014	0.340693058387313	0.733478424538748	0.817515587730391	-7.48836264839198	0	0	0	1	1	-10.3597524836655
HAVANA	transcript	ENSG00000171522.5	protein_coding	PTGER4	2	ENST00000509543.1	processed_transcript	PTGER4-005	0.0101662240384242	0.00543276836129734	0.883459163669727	0.377414769110564	0.488150097932184	-7.15669016957279	0	0	0	1	1	-10.3597524836655
HAVANA	transcript	ENSG00000171522.5	protein_coding	PTGER4	2	ENST00000513635.1	processed_transcript	PTGER4-002	0.0383839796695737	0.0108165694833586	0.894038648367685	0.371733327730953	0.482085003625395	-7.14730944722179	0.0598979732527751	-0.000765000571125794	-0.773014724772158	0.451903513859067	0.718273906966953	-10.0468121969664
HAVANA	transcript	ENSG00000132356.11	protein_coding	PRKAA1	2	ENST00000397128.6	protein_coding	PRKAA1-002	1.75741071213825	0.0955608930023998	1.97700743188559	0.0485922326114839	0.0813229364583447	-5.60114384493867	2.71225052018457	0.0109174143803052	3.58014306889227	0.00285884412808426	0.0210971720512647	-5.44895147243656
HAVANA	transcript	ENSG00000132356.11	protein_coding	PRKAA1	2	ENST00000354209.7	protein_coding	PRKAA1-001	0.930579576467464	0.124186535037608	2.9430200674456	0.00340201108705168	0.0069645589486557	-3.25614834733301	0.644020718534748	-0.00423924022953226	-1.7340701085353	0.104057768507548	0.291504804912662	-8.89918350364215
HAVANA	transcript	ENSG00000132356.11	protein_coding	PRKAA1	2	ENST00000513152.1	retained_intron	PRKAA1-007	0.398104080650333	0.0776163347613862	2.61485184956825	0.00919734470463592	0.0176152488576929	-4.1534333041303	0.532425955029676	0.00426247105678932	1.51788190599864	0.15049384295183	0.362752710631107	-9.21688608220371
HAVANA	transcript	ENSG00000132356.11	protein_coding	PRKAA1	2	ENST00000505783.5	retained_intron	PRKAA1-006	1.09522662287053	0.313047393303667	4.35260911519768	1.63355881331936e-05	4.43271392102481e-05	1.7431575027473	2.84960112231185	0.011068368982916	2.94272816157165	0.0103568393969324	0.0551139626552149	-6.72961488393047
HAVANA	transcript	ENSG00000132356.11	protein_coding	PRKAA1	2	ENST00000506652.5	retained_intron	PRKAA1-005	0.205882294722046	-0.0712339200783413	-1.66113764633048	0.0973155533625499	0.152236365653157	-6.17148425648267	0.498019229117168	-0.00420869752954005	-0.872866759593748	0.396928369085501	0.661770749059331	-9.96291000569038
HAVANA	transcript	ENSG00000132356.11	protein_coding	PRKAA1	2	ENST00000509874.5	retained_intron	PRKAA1-004	0.504465945010279	0.361759598841939	10.4309134780765	3.58640685597303e-23	6.08960662091478e-22	41.6047266625205	0.92682493145646	0.000488435212818463	0.129830173629902	0.898480615394176	1	-10.3507499569976
HAVANA	transcript	ENSG00000132356.11	protein_coding	PRKAA1	1	ENST00000296800.4	protein_coding	PRKAA1-003	0.30595244388634	0.00162772738135293	0.0765265106257449	0.939030975299916	0.972338511752025	-7.5434234391504	0.385081604531537	0.00476316213479397	2.17089554950756	0.0469482404496674	0.16604105751313	-8.17839359672099
HAVANA	transcript	ENSG00000132356.11	protein_coding	PRKAA1	2	ENST00000511248.1	retained_intron	PRKAA1-010	1.33188232496843	0.07599412668639	1.47161112885119	0.141757910442277	0.212448143516765	-6.46667284176282	1.37662333045401	0.0153575597507855	6.45820020397927	1.25560976327752e-05	0.000466873879762841	0.150027402352436
HAVANA	transcript	ENSG00000132356.11	protein_coding	PRKAA1	2	ENST00000397006.2	retained_intron	PRKAA1-009	0.352781280109055	-0.0384389243821738	-0.736232635690329	0.461935984378551	0.574271453429827	-7.27567553307909	0.358246211802568	-0.00159587547124446	-0.288302256619916	0.777186286104152	0.98683913993837	-10.3154608187477
ENSEMBL	transcript	ENSG00000212567.1	snoRNA	SNORA57	3	ENST00000391265.1	snoRNA	SNORA57.2-201	1.54067317087467	0.585310073664428	5.76539659981171	1.43102114684894e-08	5.33885879332066e-08	8.52891854982202	1.94752522567401	0.0081957365875957	0.799158369230562	0.437065079669617	0.703347233674183	-10.0257432390038
HAVANA	transcript	ENSG00000145592.13	protein_coding	RPL37	2	ENST00000274242.9	protein_coding	RPL37-001	2.80521570569452	0.399773277656411	10.0025077234016	1.3823274375249e-21	1.97599794187539e-20	37.9915511793301	3.31183924333157	0.00408666583189852	1.93055054761529	0.0732864898928553	0.228497420823642	-8.58673715111506
HAVANA	transcript	ENSG00000145592.13	protein_coding	RPL37	1	ENST00000511787.1	processed_transcript	RPL37-005	0.00561722825306615	-0.00156990878887184	-0.284614988727893	0.776057508502379	0.851734810101537	-7.5058794234758	0.302848645153569	-0.00251904311945324	-0.830591342032784	0.419640518414589	0.685465072521183	-9.99956370952325
HAVANA	transcript	ENSG00000145592.13	protein_coding	RPL37	2	ENST00000509877.5	protein_coding	RPL37-002	1.24817355353699	-0.113446553028049	-1.14396362544944	0.253188608868269	0.349991301907485	-6.89336049723996	0.224202466646491	0.000426474797856575	0.085565331082214	0.932979579403778	1	-10.355840913099
HAVANA	transcript	ENSG00000145592.13	protein_coding	RPL37	2	ENST00000507642.5	processed_transcript	RPL37-004	0.176862903686768	-0.0158572198334295	-0.684971614257362	0.4936807004995	0.605324837356171	-7.31203812822631	0.900296805288211	0.0126561815903358	1.75540955602929	0.100236397999769	0.283890819241978	-8.86628199678851
HAVANA	transcript	ENSG00000145592.13	protein_coding	RPL37	2	ENST00000504562.1	processed_transcript	RPL37-007	6.50864939032871	0.124201812437864	2.88421310841124	0.00409397018130834	0.00828699381190014	-3.42448486920621	6.62313058752784	-0.00962196842956293	-5.16954002983148	0.000126300330998774	0.00218399510745926	-2.25622345157017
HAVANA	transcript	ENSG00000145592.13	protein_coding	RPL37	2	ENST00000508493.1	protein_coding	RPL37-003	4.9805849636439	-0.139553036835321	-1.4593814110522	0.145091001210077	0.216748820074567	-6.48450522030596	5.28474199658883	-0.0135632236863807	-5.92319385333841	3.18493241075611e-05	0.0008577552373636	-0.823211854407683
ENSEMBL	transcript	ENSG00000212296.1	snoRNA	SNORD72	3	ENST00000390994.1	snoRNA	SNORD72-201	1.09072625387649	0.101208667532624	0.857909678362227	0.391355275403941	0.502756816643664	-7.17888558439348	0.0541350272925704	-0.00288720145560375	-1.22275302854935	0.240881746712348	0.493554373740185	-9.59924129814141
HAVANA	transcript	ENSG00000132357.13	protein_coding	CARD6	2	ENST00000254691.9	protein_coding	CARD6-001	0.24598889569362	0.147389748423791	8.0596460636151	5.72379517261042e-15	4.08253467963126e-14	22.953598195827	0.418812184901568	0.00151146033890349	2.08184504344542	0.0554756945654219	0.187162602622247	-8.33274131440776
HAVANA	transcript	ENSG00000132357.13	protein_coding	CARD6	1	ENST00000381677.4	protein_coding	CARD6-003	0.299386443330855	0.11792785387484	5.64178850638885	2.82730269259786e-08	1.024137352625e-07	7.86776672684823	0.0679328795763784	0.00260380796021922	1.24471407253235	0.23293529652404	0.484173954866246	-9.57302872851805
HAVANA	transcript	ENSG00000112936.18	protein_coding	C7	2	ENST00000313164.9	protein_coding	C7-001	0.635204499019801	0.125084304655498	1.84691982495982	0.0653521387961083	0.106467543339829	-5.84786608275492	0.411922090961521	-0.00225201306936128	-1.8151926908456	0.0901819762974923	0.264531822063176	-8.77272974426521
HAVANA	transcript	ENSG00000112936.18	protein_coding	C7	2	ENST00000508185.5	retained_intron	C7-006	0.0320289543549618	-0.00525157311757714	-0.282848525355771	0.777410551610685	0.852849705338373	-7.5063801786397	0.126295202370657	0.00351437601358679	1.22517205085202	0.239996216568465	0.493554373740185	-9.59637252559384
HAVANA	transcript	ENSG00000112936.18	protein_coding	C7	1	ENST00000489457.1	processed_transcript	C7-002	0.0329478938305628	0.00417265792165081	0.352216418268092	0.724825053469688	0.810492009981377	-7.48437420092292	0.0265956310375969	-0.00111131970015797	-1.32473305113387	0.205713043114447	0.446695467404887	-9.47436810340953
HAVANA	transcript	ENSG00000112936.18	protein_coding	C7	2	ENST00000486779.1	retained_intron	C7-003	0.0351725060809241	0.0167749097016934	1.47241187918815	0.141541748876506	0.212167893182674	-6.46550010695851	0.00999766889857812	-0.000134631334930846	-0.39340667759511	0.699730005972061	0.925821637531073	-10.2774816177381
HAVANA	transcript	ENSG00000112936.18	protein_coding	C7	2	ENST00000513922.1	retained_intron	C7-012	0.0363816623262772	-0.0173111491103262	-1.04794017165198	0.295174792656699	0.398276935418905	-6.99826651908096	0.10199075193607	0.00446148128553206	1.73618331140725	0.103673718353455	0.290727450191519	-8.89593709051783
HAVANA	transcript	ENSG00000112936.18	protein_coding	C7	2	ENST00000494960.5	processed_transcript	C7-005	0.0423917223346501	0.0116530786345085	1.05750265950651	0.290795236364657	0.393359234266869	-6.98822963219712	0.0498856521943142	0.0011234836690093	1.30745516769557	0.211364709146303	0.454630730619439	-9.49608361719193
HAVANA	transcript	ENSG00000112936.18	protein_coding	C7	2	ENST00000464864.1	retained_intron	C7-004	0.0423211911596471	-0.0129145527957876	-0.83913018065425	0.401799115303877	0.513563938707401	-7.19478567917559	0.0269749349762636	-0.000692531229512419	-0.908063276182382	0.378656276412713	0.641994630426372	-9.93114622054529
ENSEMBL	transcript	ENSG00000253098.1	snRNA	RNU7-161P	3	ENST00000517289.1	snRNA	RNU7-161P-201	0.00090649434839966	-0.00202905351510722	-0.632105763089969	0.527608017726021	0.637594516130618	-7.34679653899569	0	0	0	1	1	-10.3597524836655
HAVANA	transcript	ENSG00000248120.1	processed_pseudogene	RP11-301A5.2	1	ENST00000504890.1	processed_pseudogene	RP11-301A5.2-001	0.000536826383500674	-7.12775401646243e-06	-0.00524602654540269	0.995816397613777	1	-7.54633569032826	0.0125788657646227	-0.000670872840779877	-1.21587310646306	0.243414182482559	0.493902361087916	-9.60737511654839
HAVANA	transcript	ENSG00000171495.16	protein_coding	MROH2B	2	ENST00000511934.5	retained_intron	MROH2B-008	0.000410403470430585	-0.000780662818155911	-1.42117646693598	0.155891700333988	0.230727327613754	-6.53926199522847	0	0	0	1	1	-10.3597524836655
HAVANA	transcript	ENSG00000171495.16	protein_coding	MROH2B	2	ENST00000503890.5	retained_intron	MROH2B-004	0.000271052919658985	0.000102613055377759	0.316900293788226	0.751452140383297	0.83212372206847	-7.49617822290023	0	0	0	1	1	-10.3597524836655
HAVANA	transcript	ENSG00000171495.16	protein_coding	MROH2B	2	ENST00000515297.5	retained_intron	MROH2B-007	7.92930916394008e-05	4.9756378177909e-05	0.206263686915233	0.836669289716279	0.897489389454727	-7.5250935048273	0	0	0	1	1	-10.3597524836655
HAVANA	transcript	ENSG00000171495.16	protein_coding	MROH2B	2	ENST00000506092.6	protein_coding	MROH2B-006	0.000761087465687002	-0.000206354420578399	-0.469841633011634	0.638673953859708	0.737808062315009	-7.4360788434	0.000645379328935372	-3.44202308765531e-05	-0.518717755774567	0.611765198592881	0.867080810998791	-10.2172778539744
HAVANA	transcript	ENSG00000171495.16	protein_coding	MROH2B	2	ENST00000399564.4	protein_coding	MROH2B-001	0	0	0	1	1	-7.54634944069386	0	0	0	1	1	-10.3597524836655
HAVANA	transcript	ENSG00000171495.16	protein_coding	MROH2B	2	ENST00000508575.1	retained_intron	MROH2B-005	0.000278110458618647	-9.54674147038748e-05	-0.283619439184547	0.776819977680513	0.85235414609621	-7.5061620240801	0.00380515417422236	2.8991650851218e-05	0.211506486176163	0.835429351067197	1	-10.3358829076711
HAVANA	transcript	ENSG00000039537.13	protein_coding	C6	2	ENST00000337836.9	protein_coding	C6-002	0.012740915810527	0.014276636565006	3.66775707376548	0.000271049751556883	0.000640465646983557	-0.914505981497086	0.0177611201814325	0.000134719460103992	0.697118421244902	0.4967293357148	0.761310238518514	-10.1042965023994
HAVANA	transcript	ENSG00000039537.13	protein_coding	C6	2	ENST00000263413.7	protein_coding	C6-001	0.00208642646991137	0.00392092871710047	3.42879983291266	0.000656575699167804	0.00147903646884998	-1.74079100299185	0	0	0	1	1	-10.3597524836655
HAVANA	transcript	ENSG00000039537.13	protein_coding	C6	1	ENST00000461473.1	processed_transcript	C6-007	0.00707683461587645	0.00678628289172726	2.09859168103532	0.0363562469844089	0.0624841285871311	-5.35561614997353	0.0118106839584979	-9.67505397086321e-05	-0.226111190816335	0.824264042323928	1	-10.3324786488376
HAVANA	transcript	ENSG00000039537.13	protein_coding	C6	2	ENST00000511470.1	retained_intron	C6-009	0.0148356376449974	0.0143459442470912	1.94639634634591	0.0521694712859208	0.0867656681832813	-5.66068820070321	0.00302035738221436	-0.000161085727051433	-1.1127764866601	0.283872022943544	0.535700928420312	-9.72470756239904
HAVANA	transcript	ENSG00000039537.13	protein_coding	C6	2	ENST00000475349.5	processed_transcript	C6-005	0.00708090197593757	0.00578368883088548	2.33060351566232	0.0201729243645911	0.0364519590136375	-4.84721511245681	0.00440063289361184	3.35286315703759e-05	0.159582694706382	0.875406448809451	1	-10.3461550725345
HAVANA	transcript	ENSG00000039537.13	protein_coding	C6	2	ENST00000473450.1	processed_transcript	C6-006	0.00671480467283956	0.00672385396281636	2.05893209322387	0.0400205285482576	0.0682094865947336	-5.43728777235938	0	0	0	1	1	-10.3597524836655
HAVANA	transcript	ENSG00000039537.13	protein_coding	C6	1	ENST00000417809.1	protein_coding	C6-004	0.00898803831069712	0.0181126696024602	4.94104210843826	1.06319487171461e-06	3.27354034811716e-06	4.36117218064796	0	0	0	1	1	-10.3597524836655
HAVANA	transcript	ENSG00000039537.13	protein_coding	C6	1	ENST00000433294.1	protein_coding	C6-003	0.00556848745250605	0.00602214841054217	2.12979696425898	0.0336783552580444	0.0582743202073491	-5.29027864542615	0.0101604337614413	-0.000232238485975801	-0.499259809235004	0.62506882166499	0.87045663260003	-10.2276776273753
HAVANA	transcript	ENSG00000182836.9	protein_coding	PLCXD3	2	ENST00000377801.7	protein_coding	PLCXD3-001	1.10269262664037	0.359192525041797	8.29990459739319	9.87301619438278e-16	7.62101781723668e-15	24.6840337605007	0.616619368513952	-0.00286774587809364	-0.836057016020554	0.416657320948246	0.682356778040748	-9.9949176848506
ENSEMBL	transcript	ENSG00000182836.9	protein_coding	PLCXD3	3	ENST00000328457.5	protein_coding	PLCXD3-201	0.485153793014467	0.304964835361294	7.33847670763376	8.85294590466282e-13	5.06629082217606e-12	17.9983892408093	2.49159572544539	0.00996271006739931	3.29809886657161	0.00505758820355967	0.0323566775940824	-6.02034007889663
HAVANA	transcript	ENSG00000251478.1	processed_pseudogene	CTD-2122P11.1	1	ENST00000504215.1	processed_pseudogene	CTD-2122P11.1-001	0.0195963723208594	-0.00667063131083639	-1.53598807980938	0.125176744050845	0.19025639214823	-6.37037233996094	0.0336416210068115	0.00036970939165624	1.10380003441797	0.287621009577208	0.540108478793007	-9.73451184341218
HAVANA	transcript	ENSG00000083720.12	protein_coding	OXCT1	2	ENST00000196371.9	protein_coding	OXCT1-001	3.23354960829391	0.542174350470673	8.88579978343028	1.1631758137794e-17	1.09725283570495e-16	29.0626253990411	4.93031308810364	-0.00293078289011421	-1.11757989615787	0.28188097557087	0.53335371489843	-9.71943367782748
HAVANA	transcript	ENSG00000083720.12	protein_coding	OXCT1	2	ENST00000512084.5	protein_coding	OXCT1-004	0.300110675360058	0.0399612689604045	1.72266296908134	0.0855706747579815	0.135745233046179	-6.06806208365535	0.361794249862237	0.00147733775907877	0.650886790312916	0.525277421457674	0.787938193396988	-10.1365898872494
HAVANA	transcript	ENSG00000083720.12	protein_coding	OXCT1	2	ENST00000510634.5	protein_coding	OXCT1-003	0.122571490065094	0.0290934907715002	2.26080204715867	0.0242025661315006	0.0430694165593749	-5.00565893457484	0.306618403225482	-0.000281794042432442	-0.09609779356284	0.924755470280574	1	-10.3548189992892
HAVANA	transcript	ENSG00000083720.12	protein_coding	OXCT1	2	ENST00000509987.1	protein_coding	OXCT1-002	1.03406747124249	-0.0302008052943331	-0.356009239105119	0.721984497383303	0.808185215327612	-7.4830324324992	0.813919153497731	0.0185593508353383	2.39794447046206	0.0304137483414656	0.121387450321557	-7.77067310019393
HAVANA	transcript	ENSG00000083720.12	protein_coding	OXCT1	2	ENST00000508557.5	retained_intron	OXCT1-006	0.820846018304407	0.251885512779794	4.05634557185412	5.78550469609318e-05	0.000147734631277448	0.54129171152148	1.22141176895348	-0.00666763330241697	-0.91705265831125	0.374082603233246	0.636964429848763	-9.92285370398222
HAVANA	transcript	ENSG00000083720.12	protein_coding	OXCT1	2	ENST00000503374.1	retained_intron	OXCT1-007	1.22601178891793	0.231175314477972	4.47948642417486	9.28975733223616e-06	2.58952100981937e-05	2.28187294247344	1.112247391739	0.0147021895785322	4.46769192660005	0.000486189513202613	0.00573025113064709	-3.64688305891265
HAVANA	transcript	ENSG00000083720.12	protein_coding	OXCT1	2	ENST00000513081.5	processed_transcript	OXCT1-005	0.257741811994102	0.0689985324349447	2.05838942112077	0.0400727713008694	0.0682943793654527	-5.4383946841429	0.531595101168474	-0.00214352723811129	-0.432276552747944	0.671885540131896	0.903015563409913	-10.2605297722606
HAVANA	transcript	ENSG00000083720.12	protein_coding	OXCT1	2	ENST00000514723.1	processed_transcript	OXCT1-008	0.688668738566236	-0.0189404196907405	-0.295118256617561	0.768026610288716	0.84549210531212	-7.50283761123429	0.877308008378442	0.010915567316722	1.64099921417512	0.122254216704061	0.325504192533273	-9.03953171442425
HAVANA	transcript	ENSG00000248668.2	processed_transcript	OXCT1-AS1	2	ENST00000508458.2	antisense	OXCT1-AS1-001	0.255824866315393	0.0412334768011191	2.37701475833366	0.0178304430758582	0.0325297574780627	-4.73925675788623	0.425325458129498	-0.00162148844949145	-1.05842876575852	0.307135483033036	0.562803332208128	-9.78303409591896
HAVANA	transcript	ENSG00000248668.2	processed_transcript	OXCT1-AS1	2	ENST00000510509.1	retained_intron	OXCT1-AS1-002	0.0543925976381307	0.00349325468270074	0.308975311067939	0.757469602118551	0.837003654686699	-7.49865595271528	0.352402509556093	0.00254717028104117	0.934531022737978	0.365298450443984	0.627363784267626	-9.90652236996932
HAVANA	transcript	ENSG00000240281.2	processed_pseudogene	CTD-2062O1.1	1	ENST00000494052.2	processed_pseudogene	CTD-2062O1.1-001	0.00220793298764639	-0.000644142163824892	-0.328503202326109	0.742669388818075	0.825091137067811	-7.49243745867424	0.0100043733611251	0.000686014173334291	1.61198984535955	0.128462323402838	0.328085225199994	-9.0821949121187
HAVANA	transcript	ENSG00000205765.8	protein_coding	C5orf51	2	ENST00000505931.6	processed_transcript	C5orf51-004	0.365350492806897	0.117675259329695	4.48231202649116	9.17229063602265e-06	2.55804530701836e-05	2.29403299760133	0.226598803759717	0.000813990654658187	0.294080024811246	0.772855041056095	0.983512627467767	-10.3136730701937
HAVANA	transcript	ENSG00000205765.8	protein_coding	C5orf51	2	ENST00000381647.6	protein_coding	C5orf51-001	1.62622745711238	0.882654959895199	16.6317915255956	1.01881235566396e-49	5.39443292511906e-47	102.284052381367	2.79758077351685	0.0130117503887626	4.20232111797629	0.00082067708573194	0.0083934068499511	-4.18300661735416
ENSEMBL	transcript	ENSG00000205765.8	protein_coding	C5orf51	3	ENST00000612065.1	protein_coding	C5orf51-201	0.000204639883777219	-0.000103258446139463	-0.255284081736069	0.798609152311687	0.868958538648829	-7.51379035121638	0.0296337960762019	-6.70259298799588e-05	-0.12961707589511	0.898646249892356	1	-10.3507794684234
HAVANA	transcript	ENSG00000205765.8	protein_coding	C5orf51	2	ENST00000509976.1	retained_intron	C5orf51-003	0.839511227193047	0.383855135734873	8.36787066323433	5.96440810427198e-16	4.71085360133079e-15	25.1805396766609	1.33602690492604	-0.00499085100428418	-0.998983249689433	0.334145959173127	0.592984665233821	-9.84395386658808
HAVANA	transcript	ENSG00000151876.12	protein_coding	FBXO4	2	ENST00000513496.5	nonsense_mediated_decay	FBXO4-006	0.087065414284027	0.0710675668213131	3.2266998664277	0.00133473717600691	0.00288959411684809	-2.39815853865332	0.249559821364185	0.00861966450151507	1.77686684011277	0.0965191160925751	0.276695739051023	-8.83293558381712
HAVANA	transcript	ENSG00000151876.12	protein_coding	FBXO4	2	ENST00000296812.6	protein_coding	FBXO4-002	0.463134153097088	-0.0358247606463587	-1.41841368896336	0.156695865125737	0.231784806879289	-6.54316585940455	0.687853286198537	0.00109659608748139	0.538949388478514	0.598081273724508	0.854826594090786	-10.206058595485
HAVANA	transcript	ENSG00000151876.12	protein_coding	FBXO4	2	ENST00000281623.7	protein_coding	FBXO4-001	0.567633140764737	-0.00440197407022517	-0.150286902040275	0.880599151413138	0.930202054430982	-7.53506485357529	0.950400070765725	0.00121318428400287	0.505258684822094	0.620952593903846	0.87045663260003	-10.2245122991209
HAVANA	transcript	ENSG00000151876.12	protein_coding	FBXO4	2	ENST00000504463.5	nonsense_mediated_decay	FBXO4-007	0.211090039495427	0.0401406038601513	2.19489220031857	0.0286324862863016	0.0502412536052569	-5.15093589227443	0.203877266232837	0.000161487835922684	0.0798474084602491	0.937447709349983	1	-10.356346117928
HAVANA	transcript	ENSG00000151876.12	protein_coding	FBXO4	1	ENST00000509134.1	protein_coding	FBXO4-003	0.217949099706411	-0.0297042450456256	-1.1391388945454	0.255193191841139	0.352345756911942	-6.89884974795893	0.386821861835393	-0.00244546983644147	-0.665336286039074	0.516256003836248	0.779578869990505	-10.1267204540313
HAVANA	transcript	ENSG00000151876.12	protein_coding	FBXO4	2	ENST00000506496.1	retained_intron	FBXO4-005	0.184675239508305	-0.0349917744004052	-2.09269125225008	0.0368825482108873	0.0633033700487569	-5.36786394777305	0.212693579490304	-0.00107351315259337	-0.73843236028078	0.472008822466223	0.738457606237254	-10.0736881960384
HAVANA	transcript	ENSG00000151876.12	protein_coding	FBXO4	2	ENST00000505566.1	retained_intron	FBXO4-004	0.66937172420966	-0.0897869790715444	-2.41007920727737	0.0163107899976183	0.0299719272375834	-4.6610756056682	0.536214596026623	0.00109877254719698	0.505412617860723	0.620847141910944	0.87045663260003	-10.2244305953769
HAVANA	transcript	ENSG00000239694.1	processed_pseudogene	RPSAP38	1	ENST00000475442.1	processed_pseudogene	RPSAP38-001	0.00059185922396659	0.00111941738360287	1.70902243510746	0.0880701901888385	0.139298624917993	-6.09131211979382	0.114234064571642	-0.0013711432586356	-1.2959818508372	0.215185782843876	0.459839481035019	-9.51037932349963
ENSEMBL	transcript	ENSG00000199487.1	misc_RNA	Y_RNA	3	ENST00000362617.1	misc_RNA	Y_RNA.38-201	0.00397686001209764	0.00239632436191571	0.293850665789216	0.76899451707852	0.846277912159988	-7.50321055975205	0.3403604689915	0.00163142508800764	0.178143888952079	0.861069281295907	1	-10.3428117197435
HAVANA	transcript	ENSG00000249266.1	processed_pseudogene	MTHFD2P6	1	ENST00000506170.1	processed_pseudogene	MTHFD2P6-001	0.000649485609240098	0.000641939030032019	1.01260534065539	0.311740718013154	0.416855382869547	-7.03456684154595	0.184793250914023	0.00271575815743966	2.1133642398949	0.0523060440846188	0.179405213942627	-8.27850016654318
HAVANA	transcript	ENSG00000260786.1	lincRNA	RP11-112L7.1	2	ENST00000564402.1	lincRNA	RP11-112L7.1-001	0.173761395508653	0.0728735446051556	7.24852560433818	1.61864797306044e-12	9.02486292382058e-12	17.4062866792401	0.00814055720223423	-2.32156036123012e-05	-0.163911117768173	0.872058812742218	1	-10.3454081435357
HAVANA	transcript	ENSG00000112964.13	protein_coding	GHR	2	ENST00000230882.8	protein_coding	GHR-001	0.0249701227068902	0.00894756682476682	1.94918606224979	0.0518345640769009	0.0862663670171753	-5.6552995670302	0.0278621000380063	-0.000204484610761897	-0.388999786322891	0.702916215080705	0.928390072332573	-10.2793050102439
ENSEMBL	transcript	ENSG00000112964.13	protein_coding	GHR	3	ENST00000615111.4	protein_coding	GHR-205	0.0888554352407477	0.047864138297867	5.29534710752878	1.78590165458467e-07	5.95466263639656e-07	6.08230152530422	0.164574177876465	0.00295895488919128	2.25373691290524	0.0401243977477164	0.148385790970404	-8.03186988555774
ENSEMBL	transcript	ENSG00000112964.13	protein_coding	GHR	3	ENST00000620156.4	protein_coding	GHR-207	0.00957475694475226	-0.00214853557998004	-0.50199885110542	0.615890331022225	0.717947855046725	-7.42047182388712	0.0049881896845245	-0.00026603678317464	-1.17897687332312	0.257349158876676	0.50617945041069	-9.65035394828471
HAVANA	transcript	ENSG00000112964.13	protein_coding	GHR	2	ENST00000513671.5	nonsense_mediated_decay	GHR-003	0.365057711223541	0.154915279340896	5.94555675176237	5.19054484585893e-09	2.02820705050691e-08	9.51493424236154	0.179466296895092	0.00429503224228824	3.48800614120993	0.00344422144769477	0.0242329324994143	-5.63611492066078
HAVANA	transcript	ENSG00000112964.13	protein_coding	GHR	2	ENST00000505006.1	processed_transcript	GHR-004	0.324082484838343	0.185335155411701	7.11231378716294	3.99224300153223e-12	2.138259981282e-11	16.5209401437659	0.419573638192821	0.00338984721066489	1.39826674988899	0.183007040279717	0.413667531824529	-9.37947518379442
ENSEMBL	transcript	ENSG00000112964.13	protein_coding	GHR	3	ENST00000618088.4	protein_coding	GHR-206	0.0540873800469265	0.0417517676248666	5.33017700483173	1.49034056462026e-07	5.00880288512847e-07	6.25725885012343	0.0667487138359017	0.00239141385873795	4.3251879821618	0.000643495634896983	0.00704178015307746	-3.93426312331287
ENSEMBL	transcript	ENSG00000112964.13	protein_coding	GHR	3	ENST00000612382.4	protein_coding	GHR-203	0.0749335296173523	0.0535546700882164	6.71165006459543	5.25476862831042e-11	2.51654454095286e-10	13.9967813911257	0.181553343956166	0.00180604325096661	1.00921206524381	0.329380924815285	0.587672969811915	-9.83368868759854
ENSEMBL	transcript	ENSG00000112964.13	protein_coding	GHR	3	ENST00000612626.4	protein_coding	GHR-204	0.102598224674846	0.0455713211253405	4.53561773990224	7.2055752043922e-06	2.03062733232967e-05	2.52475935248164	0.088296086066431	-0.00183578481232909	-1.89907953279453	0.0775878042285307	0.238063665989905	-8.63816819978467
ENSEMBL	transcript	ENSG00000112964.13	protein_coding	GHR	3	ENST00000537449.5	protein_coding	GHR-202	0.0415844104994658	0.0184298995979156	2.8355628983789	0.00476072068374005	0.0095408693627704	-3.56126347161019	0	0	0	1	1	-10.3597524836655
HAVANA	transcript	ENSG00000112964.13	protein_coding	GHR	2	ENST00000511135.5	nonsense_mediated_decay	GHR-002	0.0450654935653139	0.0304461377517569	4.07943575617686	5.25664992295954e-05	0.000134887698400628	0.632123080375346	0.0919123468629456	-0.00141434978088397	-1.16243077870165	0.263793856354464	0.512901193735371	-9.66927293449059
ENSEMBL	transcript	ENSG00000112964.13	protein_coding	GHR	3	ENST00000622294.2	protein_coding	GHR-208	0.00122961091151199	0.000371354671089423	0.303406071174261	0.761707204450431	0.840433392091722	-7.50035963718372	0.0278206934528053	-0.000199098652232794	-0.257414716999805	0.800467555544329	1	-10.3244224994793
ENSEMBL	transcript	ENSG00000112964.13	protein_coding	GHR	3	ENST00000357703.6	protein_coding	GHR-201	0.124417071480738	0.0778446584429928	6.5554835875184	1.38957643358638e-10	6.36431838332574e-10	13.0459250915924	0.370774858608451	0.00169907924811671	0.943485579402598	0.360853712933433	0.622305271945511	-9.89804955743361
HAVANA	transcript	ENSG00000112964.13	protein_coding	GHR	2	ENST00000513625.1	processed_transcript	GHR-005	0.895931401632238	0.380278672732645	10.2873276359907	1.2328333423148e-22	1.97436259658923e-21	40.3827457600409	0.263951572915098	0.000213453647314015	0.10483604779576	0.917939043684783	1	-10.3538813497537
HAVANA	transcript	ENSG00000248873.1	processed_pseudogene	SERBP1P6	1	ENST00000507707.1	processed_pseudogene	SERBP1P6-001	0.00443915762723887	0.00227532029774546	1.43797299632843	0.151070165633746	0.224523323195825	-6.51536599998995	0.44587327397225	0.00225386632733283	1.18188542553621	0.256228858494379	0.505027738249707	-9.64700544778694
HAVANA	transcript	ENSG00000250860.1	processed_pseudogene	CTD-2265D6.2	1	ENST00000506867.1	processed_pseudogene	CTD-2265D6.2-001	0.00154716654393397	0.000916100314054441	1.02117076621219	0.307669638359454	0.412284409351432	-7.02588120765746	0.503084579289872	0.0036166278560217	2.23905993474946	0.0412615249853103	0.151360064333602	-8.05802627198697
HAVANA	transcript	ENSG00000270513.1	processed_pseudogene	RP11-116B13.1	1	ENST00000603736.1	processed_pseudogene	RP11-116B13.1-001	0.140341042211624	0.135067595621044	7.44827295743862	4.20568383274198e-13	2.49164918640459e-12	18.7290665818687	0.312984955200359	0.00170098683881823	0.682582090924553	0.505605979836265	0.769745233411425	-10.1146744131956
HAVANA	transcript	ENSG00000198865.9	protein_coding	CCDC152	2	ENST00000361970.9	protein_coding	CCDC152-001	0.643581558759551	0.206752135439894	6.29893207811307	6.597116025312e-10	2.82724497192277e-09	11.5248806441423	1.6093534203089	0.00750801185325456	2.51184457941865	0.0243652338756614	0.103663447491728	-7.55944331715262
HAVANA	transcript	ENSG00000198865.9	protein_coding	CCDC152	2	ENST00000388827.4	protein_coding	CCDC152-002	0.0115750087289156	-0.00051079800766439	-0.0788698367286893	0.937167854559981	0.971061535919485	-7.54324150193494	0.02283489386716	0.00017398014374979	0.166265398210343	0.870239053283409	1	-10.3449935184831
HAVANA	transcript	ENSG00000250722.5	protein_coding	SEPP1	2	ENST00000514985.5	protein_coding	SEPP1-001	4.55462375642866	0.366292058952603	4.7076279107892	3.2536662680752e-06	9.51503147692723e-06	3.28635766393186	4.47843103336956	-0.0113594746974372	-1.95174558850663	0.0705122900138767	0.22238569841448	-8.55181774450054
HAVANA	transcript	ENSG00000250722.5	protein_coding	SEPP1	2	ENST00000512980.5	retained_intron	SEPP1-003	0.697149395807873	0.419360770565236	9.43221730175767	1.52844135422213e-19	1.75725133290815e-18	33.3398769808665	1.13163765825722	0.00817541731075556	2.93800264056454	0.0104555537298707	0.055494668675898	-6.73892626199558
HAVANA	transcript	ENSG00000250722.5	protein_coding	SEPP1	2	ENST00000511224.5	protein_coding	SEPP1-002	0.033541642903904	0.0211455375335804	1.10351663682253	0.270336126808771	0.369956445347433	-6.93866397050111	0.758301248438883	0.0265546536542627	2.35506641267617	0.0330406231681571	0.128948739224163	-7.84910312287062
HAVANA	transcript	ENSG00000250722.5	protein_coding	SEPP1	2	ENST00000506577.5	protein_coding	SEPP1-004	0.534157985711866	0.211355569625716	6.57747315483786	1.21309479307621e-10	5.59090658328614e-10	13.1786786325022	0.357805564720584	0.0043831600375725	1.90247737472131	0.0771126922526425	0.236996417809697	-8.63263970810224
HAVANA	transcript	ENSG00000250722.5	protein_coding	SEPP1	1	ENST00000507920.5	protein_coding	SEPP1-012	0.257959356780789	0.307052920075558	3.50012522610742	0.000506820128431256	0.0011585487977841	-1.49969795395528	1.14746354763424	-0.0024646252969504	-0.163305483436831	0.872527064120857	1	-10.3455138524294
HAVANA	transcript	ENSG00000250722.5	protein_coding	SEPP1	2	ENST00000509276.5	processed_transcript	SEPP1-014	0.152436360815361	0.34115263972033	5.44048327550094	8.34884584119552e-08	2.8806832350045e-07	6.8180840990798	0.422374879669646	-0.00608586758220293	-0.877984604443178	0.39423542262904	0.658908364959359	-9.95836134740766
HAVANA	transcript	ENSG00000250722.5	protein_coding	SEPP1	2	ENST00000514218.5	protein_coding	SEPP1-005	0.0510829955313094	0.012527707973188	0.662941834895819	0.507674706884489	0.618670579552563	-7.32686085456366	0.420975550642816	0.0133829053439436	1.60789497728118	0.129360108972015	0.329058855876991	-9.08817452853046
HAVANA	transcript	ENSG00000250722.5	protein_coding	SEPP1	2	ENST00000513303.5	processed_transcript	SEPP1-013	0.116392494553118	-0.0149052846215894	-0.393577128089569	0.694061816966877	0.785052773658889	-7.46896649890282	0.128250216644924	-0.0048299750283219	-2.00102338617532	0.064426858845449	0.208324963418251	-8.46977788521764
HAVANA	transcript	ENSG00000250722.5	protein_coding	SEPP1	2	ENST00000514403.1	retained_intron	SEPP1-015	0.604850801152574	0.344533441117453	6.47106589537544	2.33274001631722e-10	1.04462711598099e-09	12.5397632306195	1.01706951880035	0.0137884042166492	2.68543746363639	0.0173083091557768	0.0806243540333994	-7.2303269168853
HAVANA	transcript	ENSG00000250722.5	protein_coding	SEPP1	2	ENST00000510965.1	protein_coding	SEPP1-006	0.337637773407331	0.0492856650246286	1.81099338917022	0.0707446450033004	0.114356431088422	-5.91308648125703	0.205891439411925	-0.000765936577285984	-0.327387299897561	0.748043124263519	0.964513878054057	-10.3026845724479
HAVANA	transcript	ENSG00000250722.5	protein_coding	SEPP1	2	ENST00000505309.1	retained_intron	SEPP1-009	0.48072082786807	0.10993719457895	2.68057556786222	0.00759335544044136	0.0147437338737711	-3.98196482567437	0.219870136621067	0.00682059094683598	2.13516683311007	0.0502122796746645	0.174216221183244	-8.2407277411366
HAVANA	transcript	ENSG00000250722.5	protein_coding	SEPP1	2	ENST00000510650.5	retained_intron	SEPP1-011	0.085464526362077	0.0279987561900247	1.80081789580206	0.0723368253069205	0.116686248549733	-5.93132919856843	0.19723579158439	0.00132229828354536	0.454032408713613	0.656512105591926	0.890634324059182	-10.2503627558355
HAVANA	transcript	ENSG00000250722.5	protein_coding	SEPP1	2	ENST00000506078.5	retained_intron	SEPP1-007	0.118847273392508	-0.0075332369851586	-0.241423832667301	0.809326073304191	0.87692365000733	-7.51722966181589	0.085105443524784	0.00143260445330966	0.518636656986944	0.611820358398421	0.867115196374314	-10.2173219948234
HAVANA	transcript	ENSG00000250722.5	protein_coding	SEPP1	2	ENST00000515626.5	processed_transcript	SEPP1-010	0.549523281256366	0.310758140601691	6.74331230289641	4.30491572746458e-11	2.07924328310513e-10	14.1918423963097	0.10914937196985	0.000511679132419141	0.393890187707919	0.699380779572951	0.92551897102385	-10.2772803366937
HAVANA	transcript	ENSG00000250722.5	protein_coding	SEPP1	2	ENST00000508937.1	retained_intron	SEPP1-008	0.930034820848975	0.455655194293537	7.30592605556556	1.10207067229176e-12	6.24768574423966e-12	17.7834452026985	0.964331586652631	0.00777270576810052	2.04267507992054	0.0596608163211592	0.197074921579604	-8.39953112075756
HAVANA	transcript	ENSG00000272234.1	antisense	CTD-2325A15.5	2	ENST00000606056.1	antisense	CTD-2325A15.5-001	0.1933968884164	0.0108918846313367	0.628563971106488	0.529922898253277	0.639781904202506	-7.34902564209944	0.090549871783155	0.00358590274992779	1.47294848509782	0.162090524978702	0.381257720718031	-9.2791244030805
HAVANA	transcript	ENSG00000249092.1	processed_pseudogene	CTD-2325A15.3	1	ENST00000505144.1	processed_pseudogene	CTD-2325A15.3-001	0.0174463677825973	-0.00559394192026051	-0.910273011610171	0.363119167792686	0.473013283042836	-7.1326981592864	0.0858329933917925	-0.000235507319047915	-0.165402309456167	0.870906096821989	1	-10.3451462056328
HAVANA	transcript	ENSG00000251163.1	processed_pseudogene	PRELID3BP4	1	ENST00000515476.1	processed_pseudogene	PRELID3BP4-001	0.015657784206938	0.0115863593654795	2.19818524197922	0.0283955768372789	0.0498620724672059	-5.14377745724305	0.0489173461264166	0.000659594578270589	0.631399842855796	0.537583972903293	0.798954492632675	-10.1495759635428
HAVANA	transcript	ENSG00000251656.1	processed_pseudogene	PRELID3BP5	1	ENST00000508612.1	processed_pseudogene	PRELID3BP5-001	0.0456431829813897	0.00995046267959426	0.89831878881472	0.369449983036764	0.479662816383033	-7.14348266480357	0.0309580245616473	-1.75020176754688e-05	-0.0207428438716191	0.983732891915732	1	-10.3595225539847
HAVANA	transcript	ENSG00000249516.1	processed_pseudogene	PRELID3BP6	1	ENST00000503839.1	processed_pseudogene	PRELID3BP6-001	0.00931440069193143	0.00382027212328951	1.08054188825067	0.280424252432267	0.381608701641055	-6.9636746809365	0.0260544800405213	0.000218918612899461	0.435573056830618	0.669546113882075	0.901098242797801	-10.2590204833078
HAVANA	transcript	ENSG00000250711.1	processed_pseudogene	PRELID3BP7	1	ENST00000503606.1	processed_pseudogene	PRELID3BP7-001	0.00871412904717623	0.0066572228842364	1.86019712756979	0.0634472893791577	0.103653121463906	-5.82344282667363	0.0268707761081643	-0.00110310746692672	-1.85372799490755	0.0841859042770361	0.252196950945853	-8.71138154824083
HAVANA	transcript	ENSG00000271788.1	lincRNA	CTD-2201E18.5	2	ENST00000607715.1	lincRNA	CTD-2201E18.5-001	0.532653626199022	0.192555706759245	6.83228105171507	2.44866435811463e-11	1.21124780715985e-10	14.7440316531484	0.255640543788802	0.00394425574871049	2.94177635227118	0.0103766484712676	0.0551834986301061	-6.73149067704411
HAVANA	transcript	ENSG00000177738.3	sense_overlapping	CTD-2201E18.3	2	ENST00000314957.3	sense_overlapping	CTD-2201E18.3-001	0.407970576383583	0.209214448070257	10.5839668877761	9.50533276143669e-24	1.71776316190534e-22	42.919183087989	0.282103959212065	0.00473209827236501	3.02938351876938	0.00870084615845814	0.048389819588211	-6.5582210908687
HAVANA	transcript	ENSG00000177738.3	sense_overlapping	CTD-2201E18.3	2	ENST00000499871.2	sense_overlapping	CTD-2201E18.3-002	0.0745741004644546	0.0134502971508964	1.78321138506263	0.0751612011395169	0.120806735856552	-5.96265464370862	0.131587519354032	-7.95796065713105e-05	-0.0776181786153711	0.939190285305611	1	-10.3565336260732
HAVANA	transcript	ENSG00000177738.3	sense_overlapping	CTD-2201E18.3	2	ENST00000503152.1	sense_overlapping	CTD-2201E18.3-003	0.261378527878321	0.0925053679622427	4.05695389186897	5.77094563111436e-05	0.000147387768040674	0.543678512810804	0.65384440578358	0.00216977474274961	0.702367564389112	0.493546633111818	0.758486907693663	-10.1004987120919
HAVANA	transcript	ENSG00000251131.1	antisense	CTD-2035E11.3	1	ENST00000509036.1	antisense	CTD-2035E11.3-001	0.0578190061202126	0.0257558402291977	2.23541708751477	0.0258327041748816	0.0457184673806902	-5.06211066043717	0.0834923565121228	0.000737329598619774	0.478012578019188	0.639751562413913	0.877416706235917	-10.238594610306
HAVANA	transcript	ENSG00000251131.1	antisense	CTD-2035E11.3	1	ENST00000506791.1	antisense	CTD-2035E11.3-002	0.392412955924527	0.0344628264173563	0.883166041659437	0.377572943310421	0.488305334303403	-7.15694849311403	0.0725706563559098	0.00166578967372702	0.863526619264908	0.401874593842524	0.667050634703353	-9.97114960275811
HAVANA	transcript	ENSG00000272382.1	lincRNA	CTD-2035E11.4	2	ENST00000607830.1	lincRNA	CTD-2035E11.4-001	0.0370882191301994	0.0106065524720958	1.75436438246836	0.0799834652929887	0.12777970035153	-6.01332228020578	0.501145877125183	0.00786601770580507	5.98218618749096	2.86869145735206e-05	0.000802277922123184	-0.714050065165152
ENSEMBL	transcript	ENSG00000177721.4	protein_coding	ANXA2R	3	ENST00000616064.1	protein_coding	ANXA2R-201	0.111552182313004	-0.024902366770099	-1.94255404756716	0.0526337118570549	0.0874725980522517	-5.66809756637871	0.170942055512015	0.00316026095173706	1.79037915701668	0.0942412269652116	0.272219482730821	-8.81180266071901
HAVANA	transcript	ENSG00000177721.4	protein_coding	ANXA2R	2	ENST00000314890.3	protein_coding	ANXA2R-001	0.218677315542327	0.0579355935019642	3.90543957916188	0.000107035397472906	0.000265470813979225	-0.0404296810323936	0.348887091582431	0.00340393423676674	2.00026809802391	0.0645164052886236	0.208527603364595	-8.47104416214029
HAVANA	transcript	ENSG00000215068.7	antisense	AC025171.1	2	ENST00000451894.6	antisense	AC025171.1-002	0.158345220262759	0.0411582090978057	3.03371620506148	0.0025418355342224	0.00529471802544516	-2.99010052105391	0.295216982664126	0.00136995054634754	0.480535618147503	0.637999680768664	0.876139545533467	-10.2373223017031
HAVANA	transcript	ENSG00000215068.7	antisense	AC025171.1	2	ENST00000505541.1	antisense	AC025171.1-005	0.200787228262066	0.0694293749826569	2.52362395896915	0.0119253909719085	0.0224204426639208	-4.38457359032797	0.0646521211225944	-0.000276980592254792	-0.185754774065032	0.855204730487972	1	-10.3413350209921
HAVANA	transcript	ENSG00000215068.7	antisense	AC025171.1	2	ENST00000399543.1	retained_intron	AC025171.1-001	0.155878359925859	0.0378952912275463	2.84834219099618	0.00457664347994113	0.00919607507940381	-3.5255529197123	0.422206464538101	0.0033706154325524	1.60677530833902	0.129606528146606	0.329348759764342	-9.0898077008055
HAVANA	transcript	ENSG00000215068.7	antisense	AC025171.1	2	ENST00000508913.5	retained_intron	AC025171.1-003	0.0867379593795244	0.0535304589652092	4.53047827956276	7.37597118650414e-06	2.07650232588747e-05	2.50240449261645	0.271808767391455	0.00301072814555581	1.33152594843722	0.203524555076831	0.443713124015001	-9.465769247941
HAVANA	transcript	ENSG00000215068.7	antisense	AC025171.1	2	ENST00000515108.1	retained_intron	AC025171.1-004	0.00630945507386885	0.000537122321025244	0.132228012286745	0.894857382979709	0.940551326678164	-7.53761384389919	0.0216397098129698	0.000925667954755404	1.5425599175684	0.144427484486169	0.352888481594342	-9.18212608834316
HAVANA	transcript	ENSG00000272144.1	lincRNA	CTD-2035E11.5	2	ENST00000607250.1	lincRNA	CTD-2035E11.5-001	0.152955576629223	0.0540567974478339	3.83299352589889	0.000142813423686815	0.000349160308688446	-0.312332372423426	0.799754423690018	0.00947776484690977	4.80405593463638	0.000253000455215994	0.00358138671339046	-2.97463758441098
HAVANA	transcript	ENSG00000172262.11	protein_coding	ZNF131	2	ENST00000503599.5	retained_intron	ZNF131-003	1.27022283373575	0.415546497986233	9.87090467908987	4.16109431898942e-21	5.65829327034226e-20	36.9017251855883	1.29836624833561	0.00837712575650854	3.06261511335274	0.00813751042692712	0.04600841219332	-6.49218947252618
HAVANA	transcript	ENSG00000172262.11	protein_coding	ZNF131	2	ENST00000499046.1	processed_transcript	ZNF131-001	1.20526904758379	0.468221382386491	10.2938955587433	1.1654065391146e-22	1.87141445050759e-21	40.438403045001	1.33061257634935	0.0123787173898791	4.06225116896713	0.00108458406267818	0.0102961320538103	-4.46742757310386
HAVANA	transcript	ENSG00000172262.11	protein_coding	ZNF131	2	ENST00000508795.1	processed_transcript	ZNF131-002	0.796991509173323	0.290800625303607	6.7530705240279	4.0477438297231e-11	1.96028475524665e-10	14.2521137197947	1.01666742582867	0.00777616701151345	2.49675308659004	0.0250949913052569	0.10586282014849	-7.58766044167765
HAVANA	transcript	ENSG00000172262.11	protein_coding	ZNF131	1	ENST00000507393.1	protein_coding	ZNF131-004	0.4614608017239	0.134071287979878	4.81639288449813	1.94301199394414e-06	5.81724974191306e-06	3.78130197148311	0.821746068952966	0.00280523903866285	1.0290086571617	0.320297567794829	0.577674868225168	-9.81356409443326
HAVANA	transcript	ENSG00000172262.11	protein_coding	ZNF131	2	ENST00000514169.1	processed_transcript	ZNF131-005	0.909066568103928	0.366048010171218	8.46340115570362	2.92230678344758e-16	2.38294769583593e-15	25.8835511575332	0.845079579728738	-0.00157060617564322	-0.480914205328585	0.637736999931381	0.87593802776219	-10.2371308294029
HAVANA	transcript	ENSG00000172262.11	protein_coding	ZNF131	2	ENST00000515326.5	protein_coding	ZNF131-008	0.123113775305935	-0.0313224535180331	-1.37064256287367	0.171104220785734	0.250155333522187	-6.60947559326841	0.185659764427876	0.000837717303408118	0.242434342719568	0.811831479007755	1	-10.3284068929019
HAVANA	transcript	ENSG00000172262.11	protein_coding	ZNF131	2	ENST00000510026.5	nonsense_mediated_decay	ZNF131-006	0.294783412307591	0.146197076690409	6.60859960647397	1.0002937058513e-10	4.65265775554704e-10	13.3672303622455	0.713422864260827	0.00140532603324713	0.550133130011414	0.590583479423058	0.847876965230969	-10.1996797788903
HAVANA	transcript	ENSG00000172262.11	protein_coding	ZNF131	2	ENST00000504359.1	processed_transcript	ZNF131-018	0.11805744111964	-0.0170988351739052	-0.717825031008732	0.473201965317755	0.58540959318258	-7.28903440803793	0.0903443777411177	-0.00400924890451413	-2.31620083269267	0.0356056627474941	0.135983380553947	-7.91964447675466
HAVANA	transcript	ENSG00000172262.11	protein_coding	ZNF131	2	ENST00000509156.5	protein_coding	ZNF131-009	1.06517644313577	0.243504928331337	6.05356189545473	2.79170789859029e-09	1.12100882294211e-08	10.1186524533228	1.56587055036511	0.00731391341681245	2.51434244493469	0.024246423039738	0.103283505347068	-7.55476647577347
HAVANA	transcript	ENSG00000172262.11	protein_coding	ZNF131	2	ENST00000508259.5	protein_coding	ZNF131-013	0.0314720180175696	0.0473266909191596	3.66058376658265	0.000278546143575363	0.00065720656943749	-0.940079240276544	0.0955838141257938	3.30595632935755e-05	0.00849768900255391	0.993335453761648	1	-10.359713894494
HAVANA	transcript	ENSG00000172262.11	protein_coding	ZNF131	2	ENST00000507218.5	nonsense_mediated_decay	ZNF131-010	0.172533622338192	-0.00218032563491171	-0.0839820927514032	0.93310443722821	0.968268866163606	-7.54282554057711	0.761588857941304	0.00110794047339701	0.21978816893684	0.829093325430243	1	-10.3339802108637
HAVANA	transcript	ENSG00000172262.11	protein_coding	ZNF131	2	ENST00000306938.8	protein_coding	ZNF131-007	0.381647391665501	0.174210222484385	5.63921665779273	2.86727395688142e-08	1.03792717639382e-07	7.85414412141726	1.0403933095356	-0.00367079677339801	-0.78291043244608	0.446250217267738	0.712715965524126	-10.0389130451636
HAVANA	transcript	ENSG00000172262.11	protein_coding	ZNF131	2	ENST00000505606.6	protein_coding	ZNF131-012	0.573894428880147	0.12851691757561	3.42591922924076	0.000663414718356736	0.0014934490831478	-1.75042856997254	0.640655171792187	0.00454834767739729	1.12787690476368	0.277648122650706	0.528620519620928	-9.70806376469116
HAVANA	transcript	ENSG00000172262.11	protein_coding	ZNF131	2	ENST00000509634.5	protein_coding	ZNF131-011	0.622858658190358	0.286004270771968	7.43045835555155	4.74826653860882e-13	2.79866773377112e-12	18.6099226850799	1.57985655224975	0.00719335474892087	2.276649204419	0.0384077514323584	0.143616360373655	-7.99087306272668
HAVANA	transcript	ENSG00000172262.11	protein_coding	ZNF131	2	ENST00000509341.5	protein_coding	ZNF131-014	0.0171277691923891	-0.00379975965137707	-0.716394643644971	0.474083707769334	0.586304719790432	-7.29005834426781	0.0584157565631744	-0.000791109605441148	-0.557358892916988	0.585764751291738	0.843742328047742	-10.195491639914
HAVANA	transcript	ENSG00000172262.11	protein_coding	ZNF131	2	ENST00000509931.5	protein_coding	ZNF131-015	0.667796277029183	0.220917864170465	5.15847283575694	3.60135796077381e-07	1.16451614007981e-06	5.40470211242954	1.31843908624331	0.000929322329126093	0.132388640104544	0.89649238010206	1	-10.3503918646594
HAVANA	transcript	ENSG00000172262.11	protein_coding	ZNF131	2	ENST00000511736.5	nonsense_mediated_decay	ZNF131-017	0.149259951188395	0.0330704235182635	2.73792571213878	0.00640426305546023	0.0125776391802653	-3.82896507784292	0.351933119750091	0.000395614670056047	0.305949944964295	0.763981538077053	0.976618459124737	-10.3098903592146
HAVANA	transcript	ENSG00000172262.11	protein_coding	ZNF131	2	ENST00000510037.1	retained_intron	ZNF131-016	0.654329692880248	0.191227828584684	7.00078579269704	8.27770565535731e-12	4.29321701261275e-11	15.8062350747575	0.95137987115366	0.0100817563832147	5.9725182553242	2.91818349844482e-05	0.000810753163365182	-0.731908970927547
HAVANA	transcript	ENSG00000172262.11	protein_coding	ZNF131	2	ENST00000502623.1	nonsense_mediated_decay	ZNF131-019	0.122733690057965	0.0775389751660813	5.21829535808524	2.65553189109789e-07	8.70268052957886e-07	5.69889958749992	0.0950979201926292	0.000264829553584291	0.222051021754107	0.827364212547594	1	-10.3334476988876
HAVANA	transcript	ENSG00000172262.11	protein_coding	ZNF131	2	ENST00000507231.1	retained_intron	ZNF131-020	0.296286591886029	0.0991155255369068	3.67729317101817	0.000261377530351058	0.000619115411507032	-0.880435819833254	0.598004366897356	0.0055899079377958	1.39383184568697	0.184315903468268	0.415542659277406	-9.38531000398519
HAVANA	transcript	ENSG00000278487.1	processed_pseudogene	RP11-447H19.4	2	ENST00000614905.1	processed_pseudogene	RP11-447H19.4-001	0.0204257335269383	-0.0121041604894673	-0.966701943253651	0.334162549250068	0.441621800803187	-7.07987274150793	0.784862493048289	-0.00409225114774147	-0.474959557077212	0.641874411993758	0.878965819291812	-10.2401254958132
HAVANA	transcript	ENSG00000177453.7	protein_coding	NIM1K	2	ENST00000509362.5	processed_transcript	NIM1K-003	0.405989669235052	0.295078540684548	9.02701969756752	3.86234239460611e-18	3.83109884524154e-17	30.1506075333563	0.744174476539096	0.0045095355675994	1.65357991691154	0.119643460727224	0.320639055626057	-9.02086692381529
HAVANA	transcript	ENSG00000177453.7	protein_coding	NIM1K	2	ENST00000326035.6	protein_coding	NIM1K-001	1.21535458079967	0.632084973046955	15.5420953410631	1.08375082055209e-44	2.61543322788951e-42	90.7781848024829	2.5177032694398	0.00157717558289034	0.754029895228836	0.462873934090192	0.729480617099962	-10.0617071996915
HAVANA	transcript	ENSG00000177453.7	protein_coding	NIM1K	2	ENST00000513797.1	processed_transcript	NIM1K-004	0.676154819349334	0.25918262133198	7.61823154448431	1.30686636586288e-13	8.1523726636193e-13	19.8771533847166	0.166958041193033	0.00155295912771044	0.910918288916512	0.377199575568859	0.640378976428354	-9.92852042533764
HAVANA	transcript	ENSG00000177453.7	protein_coding	NIM1K	2	ENST00000440285.2	processed_transcript	NIM1K-005	0.844041591263913	0.225342722067456	5.43283812871515	8.69373701259928e-08	2.99332254444285e-07	6.77888498194929	0.317332121058201	-0.00233475519684214	-0.734921738571323	0.474079922906595	0.740386636370274	-10.0763528100154
HAVANA	transcript	ENSG00000177453.7	protein_coding	NIM1K	2	ENST00000512796.1	protein_coding	NIM1K-002	0.30962225655873	0.260534620868565	11.8409561282701	1.1362306213669e-28	3.54452708909119e-27	54.149784385866	0.728124290432219	0.00951753890383113	4.1581487858783	0.000895953625649487	0.00894669267564731	-4.27261573788109
HAVANA	transcript	ENSG00000249779.1	processed_pseudogene	RP11-447H19.3	1	ENST00000514009.1	processed_pseudogene	RP11-447H19.3-001	0.608418610039464	0.295367664004187	8.31839537771008	8.61052605544578e-16	6.69027180317877e-15	24.8188100624133	1.20093796579356	0.0200637129793794	6.19277126563428	1.98272970981656e-05	0.000627895306685388	-0.328090440494249
HAVANA	transcript	ENSG00000249888.1	processed_pseudogene	RP11-447H19.2	1	ENST00000511389.1	processed_pseudogene	RP11-447H19.2-001	0.00316716439482369	0.00479780895894363	1.66656573778387	0.09622992724644	0.150737326649146	-6.1625093597235	0.802489877855144	0.00824142821752883	1.61850834338553	0.127044207863884	0.326931422078544	-9.07265430168242
HAVANA	transcript	ENSG00000247763.2	processed_pseudogene	RP11-447H19.1	1	ENST00000501221.2	processed_pseudogene	RP11-447H19.1-001	0.00223033060519949	-0.000545906226347833	-0.500500487745094	0.616943952685035	0.718843338815263	-7.42122195079843	0.716510562934355	0.00813536679765687	5.88137750107775	3.43099061114755e-05	0.000901279665248197	-0.900863978862059
HAVANA	transcript	ENSG00000261604.1	antisense	CTD-2636A23.2	2	ENST00000565748.1	antisense	CTD-2636A23.2-001	0.0567303086503331	0.0131771290201998	2.31970818266032	0.0207603895395773	0.0374233011881427	-4.8722572189932	1.35816587345031	0.00624469799669544	2.40588819583556	0.0299493419281166	0.120040580079073	-7.7560751694773
HAVANA	transcript	ENSG00000261604.1	antisense	CTD-2636A23.2	2	ENST00000569313.1	antisense	CTD-2636A23.2-002	0.106964216227094	0.0134622368676579	0.626405924138402	0.531335910279584	0.641137150442892	-7.35037772436224	0.669574758383186	0.0136549128580593	3.73002127103714	0.00211254822934976	0.0168583339729042	-5.14390376628388
HAVANA	transcript	ENSG00000112972.14	protein_coding	HMGCS1	2	ENST00000325110.10	protein_coding	HMGCS1-001	3.01167733475151	-0.227216824760905	-2.93526367593713	0.00348671587317266	0.00712764056750985	-3.27853915208527	4.23943802858705	0.00516993474267903	1.61991271330776	0.126740452289717	0.326843382391234	-9.070595333348
HAVANA	transcript	ENSG00000112972.14	protein_coding	HMGCS1	2	ENST00000433297.2	protein_coding	HMGCS1-003	2.61439822090945	0.0274683413406392	0.38369127998849	0.701371125006031	0.791292772328258	-7.47280450875541	3.8045307386794	-0.00747631264907498	-1.41148419883869	0.1791513227122	0.407764643194938	-9.36200183314488
HAVANA	transcript	ENSG00000112972.14	protein_coding	HMGCS1	2	ENST00000508319.1	retained_intron	HMGCS1-008	1.25948055160541	0.477348414243916	9.94847019777323	2.17583306970657e-21	3.045794174781e-20	37.5428918592555	1.23249964111718	0.017472133365127	4.38028849882033	0.000577260600496496	0.0064917176590573	-3.82298960804921
HAVANA	transcript	ENSG00000112972.14	protein_coding	HMGCS1	2	ENST00000514610.1	retained_intron	HMGCS1-007	0.679941319297455	0.38431467912845	7.94656104147967	1.29174768172809e-14	8.8993908428893e-14	22.1526257468483	1.07863518078615	0.00884114217362196	1.9006775144595	0.0773640351465025	0.237590184841816	-8.63556892902797
HAVANA	transcript	ENSG00000112972.14	protein_coding	HMGCS1	2	ENST00000507004.1	retained_intron	HMGCS1-006	1.09374646325783	0.207723388862294	3.63530199016613	0.000306549364055175	0.000719681904273428	-1.0298319540496	1.5958970497333	0.00428114019291524	0.837022411430542	0.416131843050218	0.681751939514396	-9.9940941866
HAVANA	transcript	ENSG00000112972.14	protein_coding	HMGCS1	2	ENST00000507293.1	retained_intron	HMGCS1-005	1.52722265749416	0.0676856795305001	0.690491994559955	0.490206715733649	0.601875580602201	-7.30824796650703	2.70750493135594	-0.00518320476290014	-0.688623617501021	0.501905523241729	0.766166090380768	-10.1103860662595
HAVANA	transcript	ENSG00000112972.14	protein_coding	HMGCS1	2	ENST00000511774.1	protein_coding	HMGCS1-004	0.712025623548935	0.110841543299518	2.72435743895694	0.00666931095165626	0.0130620056503201	-3.86544666980905	0.86013489615621	0.00410831698024995	1.00920710545013	0.32938322345606	0.587672969811915	-9.83369368706164
HAVANA	transcript	ENSG00000188850.9	transcribed_processed_pseudogene	RP11-159F24.2	2	ENST00000511991.1	processed_transcript	RP11-159F24.2-001	0.65265720857516	0.241828913754662	6.20809320569774	1.13148683853373e-09	4.73190435978644e-09	10.998700176554	0.0430173442391831	0.00020616280013864	0.207704365084534	0.83834221184376	1	-10.3367321122455
HAVANA	transcript	ENSG00000188850.9	transcribed_processed_pseudogene	RP11-159F24.2	1	ENST00000514136.1	transcribed_processed_pseudogene	RP11-159F24.2-002	0.00716232595243664	-0.00354853637231719	-0.795882611350489	0.426479692980386	0.538825514782027	-7.23006753102296	0.0207100788024382	0.00142011968931005	1.6244539156121	0.125762494692656	0.326762104409075	-9.06392892916042
HAVANA	transcript	ENSG00000151882.11	protein_coding	CCL28	2	ENST00000489442.5	nonsense_mediated_decay	CCL28-001	0.201177036467637	0.108365514945212	8.0482943225015	6.21349504059445e-15	4.41418588399802e-14	22.8728011096441	0.280270948521017	0.0018137578259134	1.29673821152159	0.214932200842104	0.459548266437899	-9.50943997310412
HAVANA	transcript	ENSG00000151882.11	protein_coding	CCL28	2	ENST00000361115.4	protein_coding	CCL28-002	0.44807771909929	0.182039863747505	8.9538580452202	6.84791218256432e-18	6.61222067105078e-17	29.5854124713238	0.421440227550846	0.00617110786802929	3.9454567300762	0.00136999472823995	0.0122477142140809	-4.70507375011598
HAVANA	transcript	ENSG00000151882.11	protein_coding	CCL28	1	ENST00000513525.1	protein_coding	CCL28-003	0.196650823179898	0.0437768229555322	2.7150115807775	0.00685758749142252	0.0134054889304201	-3.89047296512008	0.228975093894526	0.000795786163179283	0.861101612261873	0.403165457950861	0.668425143091846	-9.97327579621914
HAVANA	transcript	ENSG00000151882.11	protein_coding	CCL28	2	ENST00000514421.1	retained_intron	CCL28-004	0.025020865406098	0.00899397799599314	1.44681971881867	0.14857691895764	0.221266463031734	-6.50266804790008	0.0878943896917856	0.00106015774259547	0.554309508417433	0.587795867748255	0.845386648914811	-10.1972654892224
HAVANA	transcript	ENSG00000151881.14	protein_coding	TMEM267	2	ENST00000500337.6	protein_coding	TMEM267-003	0.410323939855825	0.206410753803396	10.2966332315608	1.1383945303308e-22	1.8305823898913e-21	40.4616091743706	0.443334657806788	0.00475487943563657	3.39213574755384	0.00418140107346915	0.0280393959196468	-5.83039474340772
HAVANA	transcript	ENSG00000151881.14	protein_coding	TMEM267	2	ENST00000397080.7	protein_coding	TMEM267-001	0.535348578002894	0.0711861473301352	2.57449775360146	0.0103264855378853	0.0196183151296542	-4.25666243087926	1.31741840565049	-0.00110007372596265	-0.385894359114488	0.705164934320978	0.93016699209811	-10.2805778264651
HAVANA	transcript	ENSG00000151881.14	protein_coding	TMEM267	2	ENST00000512085.5	protein_coding	TMEM267-002	0.35397670759033	0.0811358267446763	3.81982042066353	0.000150428677805501	0.000366792555028451	-0.361257959669219	0.439447039533663	0.00595337675095708	1.51525289711433	0.151152593354351	0.363793686850229	-9.22056520473547
HAVANA	transcript	ENSG00000151881.14	protein_coding	TMEM267	2	ENST00000511525.1	processed_transcript	TMEM267-005	0.0605605809661543	0.00615972635300179	0.590990759875237	0.554794896072149	0.662755184564615	-7.37190307932176	0.0950031039181408	-0.00149205924791584	-1.5186786044495	0.150294692538181	0.362474440806287	-9.21577024114239
HAVANA	transcript	ENSG00000151881.14	protein_coding	TMEM267	2	ENST00000510130.1	protein_coding	TMEM267-004	0.159505072163229	0.0967906372663886	3.37987066841993	0.000782166590101298	0.00174513863255817	-1.9034426056881	0.25675473731198	-0.00265624661004513	-0.774893284730212	0.450826882869229	0.717220603332352	-10.0453197659957
HAVANA	transcript	ENSG00000151881.14	protein_coding	TMEM267	2	ENST00000506860.1	protein_coding	TMEM267-006	0.508182969924288	0.192402762824683	5.50389848329114	5.95680201847389e-08	2.08540620360531e-07	7.14511747072655	0.309556207396987	0.00557458361172823	1.23375513660466	0.23687467415272	0.489441329980142	-9.58615651408736
HAVANA	transcript	ENSG00000249492.1	processed_transcript	RP11-159F24.3	2	ENST00000504469.1	retained_intron	RP11-159F24.3-002	0.429947021975142	0.0682591597225559	2.17465804905845	0.0301259827133747	0.052633857715568	-5.1946899479592	0.66346938691608	0.0058249023546987	2.16624618187753	0.047361550359005	0.16709066503991	-8.18653523369177
HAVANA	transcript	ENSG00000249492.1	processed_transcript	RP11-159F24.3	1	ENST00000505645.1	antisense	RP11-159F24.3-001	0.460298351456627	0.0350812782023145	1.15004569592943	0.250677335058356	0.347086529908181	-6.88640784847044	0.501276471361783	-0.00343300961371468	-1.50912626699179	0.152697168834711	0.366357574980798	-9.22912100123745
HAVANA	transcript	ENSG00000172244.8	protein_coding	C5orf34	2	ENST00000306862.6	protein_coding	C5orf34-001	0.33464487723088	0.0411327422632728	2.28300976255915	0.0228505674538953	0.0408566856551977	-4.95576079311363	0.851404010210044	0.00789724892263993	4.38868613337662	0.000567797477938003	0.00641348979191452	-3.80604747410123
HAVANA	transcript	ENSG00000172244.8	protein_coding	C5orf34	2	ENST00000506213.1	retained_intron	C5orf34-003	0.17055143052506	0.00750346339743158	0.446353849986366	0.655535795256376	0.752217656104749	-7.44682615311726	0.336553363505693	0.000504778377510684	0.207498581433411	0.838499936059303	1	-10.3367776372687
HAVANA	transcript	ENSG00000172244.8	protein_coding	C5orf34	2	ENST00000503655.2	nonsense_mediated_decay	C5orf34-005	0.0144385296355668	0.0192613912967301	3.0821716575533	0.00216887943252387	0.00456288582316221	-2.84477269738194	0.00738356986252774	-0.000393790392668146	-1.20238253311654	0.248439905570837	0.497492692720791	-9.62321560584369
HAVANA	transcript	ENSG00000172244.8	protein_coding	C5orf34	2	ENST00000509489.1	protein_coding	C5orf34-004	0.0108567824764757	0.00215364883252299	0.411987679508089	0.680525829403392	0.773608713303918	-7.46155888103582	0.0909784130697446	-0.000572301638789926	-0.416607342378164	0.683053268169739	0.912181527179438	-10.2675509214007
HAVANA	transcript	ENSG00000172244.8	protein_coding	C5orf34	2	ENST00000514462.1	retained_intron	C5orf34-002	0.119422017688704	0.0281039086037131	2.30565545261391	0.0215401505581707	0.0387092132041528	-4.9043867906071	0.499620983660456	0.00351671322767186	2.06060299541709	0.0577105901198765	0.192379732927781	-8.36904792438972
HAVANA	transcript	ENSG00000249855.1	processed_pseudogene	EEF1A1P19	1	ENST00000513637.1	processed_pseudogene	EEF1A1P19-001	0.17599317867757	0.0475663496877689	3.3183008902572	0.000971993782805162	0.00214126404291444	-2.10494071478403	0.583135334547804	0.0046713397149482	1.95350581174828	0.0702862285170695	0.221872216449503	-8.54890767499291
HAVANA	transcript	ENSG00000248554.1	antisense	RP11-159F24.6	2	ENST00000512498.1	antisense	RP11-159F24.6-001	0.272794172042131	0.149466672066658	5.42801814498215	8.91824777172269e-08	3.06734383125269e-07	6.7541965316453	1.48942124668197	0.0162243625713801	6.21158806796613	1.91892830162722e-05	0.000614341770526945	-0.293887507781346
HAVANA	transcript	ENSG00000248240.1	antisense	RP11-159F24.5	2	ENST00000504277.1	antisense	RP11-159F24.5-001	0.313873568295747	0.208190939531536	9.19896220124911	9.92726012524828e-19	1.04652308923662e-17	31.4918488087183	0.262869645489342	0.00348198013421502	1.48175835053227	0.159759713577381	0.377720149433876	-9.26703002962657
HAVANA	transcript	ENSG00000172239.13	protein_coding	PAIP1	2	ENST00000306846.7	protein_coding	PAIP1-001	1.77226566173903	0.35501270088195	7.02138662537631	7.2394745229662e-12	3.77647687373512e-11	15.9375553800011	3.07077926214649	0.00952835590137903	2.82608924914126	0.0130822976376037	0.0655339818488496	-6.95826966347301
HAVANA	transcript	ENSG00000172239.13	protein_coding	PAIP1	2	ENST00000436644.6	protein_coding	PAIP1-003	2.26600934507644	0.200931764034915	2.85352102823727	0.00450390496437889	0.00906048340357877	-3.51103688477571	3.06142929322137	-0.00133245306847289	-0.408161117234378	0.689105240175849	0.917183531692994	-10.2712305728882
HAVANA	transcript	ENSG00000172239.13	protein_coding	PAIP1	2	ENST00000514816.5	protein_coding	PAIP1-007	0.106761113062474	0.0873694875640056	3.22321625397735	0.0013507374483773	0.00292194699678818	-2.40915443577017	0.837194464227495	0.0161465743094329	1.80742729460076	0.0914353003671089	0.266857348173505	-8.78499425775516
HAVANA	transcript	ENSG00000172239.13	protein_coding	PAIP1	2	ENST00000338972.8	protein_coding	PAIP1-002	1.38748232192765	0.568378469830156	9.93614487364339	2.41248899807127e-21	3.3612633080582e-20	37.4407848802662	2.35459678618104	-0.0111586019382842	-2.54971657466047	0.0226222769210933	0.0984509650220662	-7.48834016269517
HAVANA	transcript	ENSG00000172239.13	protein_coding	PAIP1	2	ENST00000514514.5	protein_coding	PAIP1-004	0.23801391732624	0.122521986113527	5.287379316905	1.86110828265405e-07	6.19333201470433e-07	6.04242170088791	0.133809996258298	-0.000666525873621753	-0.430645056488579	0.67304466583129	0.903903881040094	-10.261272611263
HAVANA	transcript	ENSG00000172239.13	protein_coding	PAIP1	2	ENST00000504639.5	nonsense_mediated_decay	PAIP1-005	0.164246575947619	0.100636388372932	5.37997233560759	1.14870844691167e-07	3.90708851152187e-07	6.50916561408036	0.0303719997263254	0.000969246976394769	1.40433229489059	0.181229268805535	0.410881335407117	-9.37147211818774
HAVANA	transcript	ENSG00000172239.13	protein_coding	PAIP1	2	ENST00000511321.5	protein_coding	PAIP1-006	0.553285692760417	0.380953653663442	5.28678124134313	1.8668756794046e-07	6.21178794164476e-07	6.03943041954061	1.0862338618359	-0.015541880620319	-1.99817960403344	0.0647646066522885	0.209103469705131	-8.4745442080451
HAVANA	transcript	ENSG00000172239.13	protein_coding	PAIP1	2	ENST00000508537.1	protein_coding	PAIP1-008	0.332941630203719	0.163828692981357	6.50630528369306	1.88032454403779e-10	8.50351526997018e-10	12.7503837113972	0.46417726988347	0.00601462358688471	2.50445671865289	0.0247199053526578	0.104725861966559	-7.57326511125484
HAVANA	transcript	ENSG00000172239.13	protein_coding	PAIP1	2	ENST00000504075.1	protein_coding	PAIP1-009	0.172600792191207	0.0352944262125789	1.98567578661582	0.0476175959497597	0.0798469057361534	-5.58411607218559	0.135942010536518	-0.000919414476431699	-0.464886155567913	0.64890163967165	0.884598955529012	-10.2451091462178
HAVANA	transcript	ENSG00000172239.13	protein_coding	PAIP1	2	ENST00000515338.1	protein_coding	PAIP1-010	0.0499091370881884	0.0487545082703027	5.67348261293649	2.37711021296147e-08	8.67397510892233e-08	8.03609267868718	0.281218575845649	-0.000383549046212019	-0.227348292411413	0.823320044691934	1	-10.332179921296
HAVANA	transcript	ENSG00000248092.7	antisense	NNT-AS1	2	ENST00000513560.6	antisense	NNT-AS1-005	1.57459598690613	0.593516723860093	12.5099345827925	2.05183580061868e-31	8.78697451497565e-30	60.4152093412263	2.49411963173377	0.0115020619933408	3.60612583809084	0.00271263495667284	0.0202999690021617	-5.3961106288161
HAVANA	transcript	ENSG00000248092.7	antisense	NNT-AS1	1	ENST00000515466.1	antisense	NNT-AS1-004	0.308475428899737	0.168145084141583	6.39218571041678	3.76682961067518e-10	1.65312167248664e-09	12.0718141692072	0.637407593283504	0.000191447484778995	0.0655940825050917	0.948594774049363	1	-10.357453531615
HAVANA	transcript	ENSG00000248092.7	antisense	NNT-AS1	2	ENST00000606697.5	antisense	NNT-AS1-003	0.750545817005282	0.453881189020727	12.0761203609989	1.25959053762185e-29	4.3668816014066e-28	56.3309822858568	3.44075078621727	0.0283770025064524	9.31931225533756	1.63077695714295e-07	3.96468519687186e-05	4.7263057599172
HAVANA	transcript	ENSG00000248092.7	antisense	NNT-AS1	2	ENST00000503484.5	antisense	NNT-AS1-001	0.00693946793777387	0.0016153354025033	0.496084854768766	0.620053542155474	0.721559191215474	-7.4234195250167	0.0775550880398446	0.000558088686816341	0.427138423673694	0.675538922470204	0.905793839390332	-10.2628599528366
HAVANA	transcript	ENSG00000248092.7	antisense	NNT-AS1	2	ENST00000500258.2	antisense	NNT-AS1-006	4.5860733565037e-05	2.71452736025423e-05	0.113882880771765	0.909376559825856	0.951074127933936	-7.53986959736545	0	0	0	1	1	-10.3597524836655
HAVANA	transcript	ENSG00000248092.7	antisense	NNT-AS1	1	ENST00000506247.1	antisense	NNT-AS1-002	0.257541285163232	0.115855190958809	5.22862349596121	2.51871555147138e-07	8.27390835130913e-07	5.74999947478789	0.328538467570768	0.00364175152854924	1.671444768816	0.116019143865693	0.314046011144339	-8.99419557991594
HAVANA	transcript	ENSG00000279557.1	TEC	CTD-2210P15.3	2	ENST00000623353.1	TEC	CTD-2210P15.3-001	0.438662305483414	0.372202442760552	12.9292359459119	3.57740351075656e-33	1.86492576047135e-31	64.4334857995932	0.956408792291711	0.0135390466245818	4.73823129020266	0.000287213680281793	0.00392021129288458	-3.10543201237782
HAVANA	transcript	ENSG00000249286.1	processed_pseudogene	AMD1P3	1	ENST00000508874.1	processed_pseudogene	AMD1P3-001	0.371973878082157	0.319102281581767	12.9179912357043	3.99118098319216e-33	2.06919928734838e-31	64.3248562150127	0.650443314210488	0.00141810440656684	0.564781829913083	0.580835635032364	0.839327574477619	-10.1911347061785
HAVANA	transcript	ENSG00000112992.16	protein_coding	NNT	2	ENST00000505678.6	protein_coding	NNT-012	0.168600835995447	0.0520440382385602	1.83961928579497	0.0664195210276998	0.108039795565229	-5.86122170983352	0.748424140546321	-0.00934399566921286	-1.52642130050889	0.148370798881707	0.359335014063922	-9.2049038549897
HAVANA	transcript	ENSG00000112992.16	protein_coding	NNT	2	ENST00000512422.5	protein_coding	NNT-006	0.218511716285176	0.00201093182167784	0.0521451974680583	0.958433921376545	0.986088245616778	-7.5449908747187	0.337351654075381	0.000571618239622263	0.152076886014745	0.881217312551064	1	-10.347403080593
HAVANA	transcript	ENSG00000112992.16	protein_coding	NNT	2	ENST00000264663.9	protein_coding	NNT-001	1.93769447929595	0.30213758618736	6.29210704723772	6.87152427118546e-10	2.94009820039452e-09	11.4851203914165	2.97004633156187	0.0170122908960077	5.12498297489891	0.000137341036268378	0.00231499901171165	-2.34305363817827
HAVANA	transcript	ENSG00000112992.16	protein_coding	NNT	2	ENST00000344920.8	protein_coding	NNT-002	2.20434529239845	0.280533723791316	4.93150212043019	1.11391625628085e-06	3.42187910973785e-06	4.31631685867164	3.15638213736955	-0.00160454922058302	-0.705851102525109	0.491441147132554	0.756529812851011	-10.0979636557308
HAVANA	transcript	ENSG00000112992.16	protein_coding	NNT	2	ENST00000512996.6	protein_coding	NNT-004	1.37328089854157	0.232317458673079	3.50528570907146	0.000497330066640965	0.00113796180056931	-1.48207121129565	2.04153149702023	-0.0270906101621337	-3.11614136960539	0.00730495351979729	0.0424444910846739	-6.38551072488376
HAVANA	transcript	ENSG00000112992.16	protein_coding	NNT	1	ENST00000515208.1	protein_coding	NNT-007	1.22095460608095	0.0594103746798426	1.12076364357142	0.262928973170936	0.361408440440221	-6.91954451180058	1.99503242052772	0.0175611404029861	4.92467428924653	0.000200798524927147	0.00303839629022022	-2.73603372634812
HAVANA	transcript	ENSG00000112992.16	protein_coding	NNT	2	ENST00000506893.1	retained_intron	NNT-011	0.64291083638744	0.221586941291457	5.07562037995779	5.4652799572613e-07	1.73399984534111e-06	5.0022845005242	1.33307071110904	0.0194859764327974	4.37160571423298	0.000587215132892971	0.00657552212692883	-3.84051174308529
HAVANA	transcript	ENSG00000112992.16	protein_coding	NNT	1	ENST00000503651.1	protein_coding	NNT-010	1.27823572209332	0.323960106759308	6.60608887048804	1.01600560159037e-10	4.72171351026067e-10	13.3519936383952	1.73215004228081	0.0134866185638823	4.14284926092088	0.00092363993286843	0.00914699759025193	-4.30367244235137
HAVANA	transcript	ENSG00000112992.16	protein_coding	NNT	2	ENST00000513390.1	retained_intron	NNT-009	0.875650758815874	0.0335348319315123	0.810445892645212	0.418071291190305	0.530208715097237	-7.21839452282431	1.65887352864175	0.00441116825210896	1.36524270340712	0.192938086620195	0.428663031590581	-9.4225819329385
HAVANA	transcript	ENSG00000112992.16	protein_coding	NNT	2	ENST00000503059.1	nonsense_mediated_decay	NNT-008	0.0347775852565082	0.073513718145579	3.01689372241028	0.00268449963642021	0.00557192091861027	-3.04003572694138	0.68956837976722	0.026123478471339	2.41141965701643	0.0296299444041969	0.119095740278107	-7.74589791088265
HAVANA	transcript	ENSG00000224993.3	processed_pseudogene	RPL29P12	1	ENST00000481681.1	processed_pseudogene	RPL29P12-001	0.00455754187012729	0.00649618192844955	1.63749922674337	0.102158251702589	0.158989095696859	-6.21023075213959	0.94212600581287	6.08027880369652e-05	0.0268304640196093	0.978959898290494	1	-10.3593677940351
HAVANA	transcript	ENSG00000249276.1	lincRNA	RP11-8L21.1	2	ENST00000508829.1	lincRNA	RP11-8L21.1-001	0.0169513369509935	-0.00296515803928902	-0.48910877885146	0.624980153623217	0.725868988780781	-7.42685173470058	0.0235464544136354	-0.000377371094505416	-0.485435979769758	0.634603486250894	0.873605558457219	-10.2348326324516
ENSEMBL	transcript	ENSG00000212561.1	snRNA	RNU6-381P	3	ENST00000391259.1	snRNA	RNU6-381P-201	0.00184628093277563	0.00524766692752014	1.12030583698995	0.263123755923948	0.361643424830364	-6.92005583253877	0	0	0	1	1	-10.3597524836655
HAVANA	transcript	ENSG00000070193.4	protein_coding	FGF10	2	ENST00000264664.4	protein_coding	FGF10-001	0.214882356328978	0.200064872508989	9.09751733406993	2.21752863066674e-18	2.25015181130695e-17	30.698342019445	0.624074338388918	0.000132311295824568	0.0668595175843473	0.947604632252013	1	-10.3573639874177
HAVANA	transcript	ENSG00000070193.4	protein_coding	FGF10	2	ENST00000513107.1	protein_coding	FGF10-002	0.0760869797912089	0.0613940942261351	5.93509046129485	5.5093852668876e-09	2.1471136257452e-08	9.45693088690977	0.193909355851999	5.9938159872357e-05	0.0432816152736164	0.96606609023338	1	-10.3587514612545
HAVANA	transcript	ENSG00000248464.1	antisense	FGF10-AS1	2	ENST00000502457.1	antisense	FGF10-AS1-001	0.0215080864232811	0.0164264470562721	4.53909005049765	7.09259692138303e-06	1.99999361790712e-05	2.53987589659029	0.0532447030907446	0.000823730480782396	1.56942611291449	0.138060020890526	0.342435849184236	-9.14382717453712
HAVANA	transcript	ENSG00000249203.1	lincRNA	RP11-473L15.3	2	ENST00000505706.1	lincRNA	RP11-473L15.3-001	0.15318562117313	0.0518375365169776	3.25887731680899	0.00119502212936444	0.00260333315273135	-2.29605331024835	0.339779565123815	0.00193719050302046	0.724791711707893	0.480087034001032	0.746309000000749	-10.0839755121252
HAVANA	transcript	ENSG00000249203.1	lincRNA	RP11-473L15.3	1	ENST00000510758.1	lincRNA	RP11-473L15.3-002	0.176931767716753	0.128618828373643	6.89783683483362	1.60973883473048e-11	8.11616429806179e-11	15.1547398874795	0.271462227389758	-0.00148671095547936	-0.528704813746916	0.604991137217086	0.861164004825056	-10.2117912449174
HAVANA	transcript	ENSG00000250418.1	lincRNA	RP11-503D12.1	1	ENST00000505050.1	lincRNA	RP11-503D12.1-001	0.408619677360907	0.454467133099432	12.3603890122627	8.55540600955106e-31	3.39928569114926e-29	58.9986432265709	0.39671705310826	-0.00318434551101525	-0.971881001848586	0.347008190949105	0.607174202236798	-9.87071054332741
ENSEMBL	transcript	ENSG00000263556.2	misc_RNA	RN7SL383P	3	ENST00000581587.2	misc_RNA	RN7SL383P-201	0.0416939188926315	0.0218903316075206	1.54469167824716	0.123056429222207	0.187423600260143	-6.35703934886786	0.271839009696142	0.00331771492202134	1.35514629232673	0.196060304769911	0.433132335590725	-9.43560225841939
HAVANA	transcript	ENSG00000251141.5	antisense	RP11-53O19.1	2	ENST00000503452.5	antisense	RP11-53O19.1-002	1.49373233588579	0.196786256181811	3.9818322283561	7.85840120332048e-05	0.000197820031470221	0.251467812055991	2.21501590473758	0.00430243374302195	1.27333250509488	0.222890233962749	0.470311418097173	-9.53830622781747
HAVANA	transcript	ENSG00000251141.5	antisense	RP11-53O19.1	2	ENST00000514597.5	antisense	RP11-53O19.1-006	0.299392892108945	0.0406931259944457	1.71636582263359	0.0867173350883768	0.137378967798338	-6.07881814965111	1.10723886485246	0.00739979347238664	2.20476346844402	0.0440372172479191	0.15857499049983	-8.11882026291717
HAVANA	transcript	ENSG00000251141.5	antisense	RP11-53O19.1	2	ENST00000505302.1	antisense	RP11-53O19.1-003	1.18433796960354	0.248820321845516	5.30671572093763	1.68367572497938e-07	5.62958114150638e-07	6.13929574030918	2.18764272151267	0.00681525657143775	2.5651941165163	0.0219449376833602	0.0962429878467528	-7.45916429661213
HAVANA	transcript	ENSG00000251141.5	antisense	RP11-53O19.1	2	ENST00000508945.5	antisense	RP11-53O19.1-001	1.0233059821733	0.131699865056351	2.28977782508355	0.0224518339373069	0.040210364003325	-4.94045878427417	0.326321236160132	-0.00201674702981562	-0.620704368592565	0.544406011440957	0.805384499942616	-10.1565445950001
HAVANA	transcript	ENSG00000251141.5	antisense	RP11-53O19.1	2	ENST00000508123.1	antisense	RP11-53O19.1-005	2.68619584732672	0.388295678054099	5.42119835075553	9.24555177777997e-08	3.17452535373187e-07	6.71929809041717	2.55950065325232	0.0239275546018012	6.25145996332142	1.79072860190168e-05	0.00058676754812404	-0.22156812899544
HAVANA	transcript	ENSG00000251141.5	antisense	RP11-53O19.1	2	ENST00000503179.5	antisense	RP11-53O19.1-004	1.15270067997989	-0.00216628136473703	-0.0471683753813529	0.962397952599323	0.988771800329348	-7.54523782632153	2.03824695228702	0.013910905005699	5.21825651456319	0.000115275696798978	0.00204912392035417	-2.16154048830241
HAVANA	transcript	ENSG00000251141.5	antisense	RP11-53O19.1	2	ENST00000505401.1	antisense	RP11-53O19.1-008	1.49523061303936	0.218745962498586	4.14772252168551	3.94842957322746e-05	0.000102647045936536	0.903565862399247	1.00411465325062	0.00272339596268313	0.984647440663249	0.340906597120862	0.600685510219145	-9.85818708721838
HAVANA	transcript	ENSG00000251141.5	antisense	RP11-53O19.1	2	ENST00000505637.1	antisense	RP11-53O19.1-007	1.59843540586965	0.0112408123127155	0.161515757997899	0.871752744596987	0.923628627292376	-7.53331562193805	0.555900087353228	-0.00462110902872885	-1.03693833444991	0.316710381344672	0.573654279225692	-9.80540823829497
HAVANA	transcript	ENSG00000248779.1	lincRNA	RP11-53O19.2	2	ENST00000511712.1	lincRNA	RP11-53O19.2-001	0.493790085062887	0.23983338316593	8.4842479358501	2.49904361077111e-16	2.05288808937672e-15	26.0377570182502	1.35416391858336	0.0038819400548135	1.07608325378026	0.299429589257214	0.553860538110295	-9.76435967094046
HAVANA	transcript	ENSG00000112996.10	protein_coding	MRPS30	2	ENST00000507110.5	protein_coding	MRPS30-001	2.35613795203277	0.554594761159693	9.9224489100385	2.7055100287522e-21	3.74798997904108e-20	37.3274222676823	3.96136602431834	0.0104750877914962	3.21455323756521	0.00598833489250135	0.0366941220157558	-6.18844638090715
HAVANA	transcript	ENSG00000112996.10	protein_coding	MRPS30	2	ENST00000515647.1	processed_transcript	MRPS30-002	1.71008643600021	0.516650652389581	7.75012212578025	5.20400295679594e-14	3.37603676627173e-13	20.7821803345885	2.57803587764772	-0.0134421084177043	-1.28588328625977	0.2185943597356	0.464625659634295	-9.52287937945494
HAVANA	transcript	ENSG00000112996.10	protein_coding	MRPS30	2	ENST00000508129.1	retained_intron	MRPS30-004	0.524728352412173	0.18440570256143	5.76741407019324	1.41506250058592e-08	5.28162735113239e-08	8.5398136091078	0.745320221695322	0.0074020389901903	3.35763772942621	0.00448368031130989	0.0295529038349526	-5.90015715958607
HAVANA	transcript	ENSG00000112996.10	protein_coding	MRPS30	2	ENST00000230914.4	processed_transcript	MRPS30-003	2.58593697621356	0.60118642042885	10.4520747395719	2.98700871410058e-23	5.11696187128709e-22	41.7857375154312	3.85526501966045	0.00995577935266335	2.51160956401338	0.0243764409946093	0.103697930053902	-7.55988325040075
HAVANA	transcript	ENSG00000272335.1	lincRNA	RP11-53O19.3	2	ENST00000607056.1	lincRNA	RP11-53O19.3-001	2.18966925763932	0.760293061707376	13.2602352659238	1.39806300051118e-34	8.65802962466628e-33	67.6517240954156	3.28351612193178	0.0123344432492767	3.54484997974913	0.00307022924007571	0.0222453530990365	-5.52068750909411
HAVANA	transcript	ENSG00000248148.1	lincRNA	RP11-357F12.1	2	ENST00000506656.1	lincRNA	RP11-357F12.1-001	0.327998936210932	0.190432182673294	10.043039353096	9.82618089355096e-22	1.42927458153822e-20	38.3291336286656	0.042414049403991	-0.000206357633339082	-0.330919123575127	0.74542842033366	0.962303868072302	-10.3014512792066
HAVANA	transcript	ENSG00000164588.6	protein_coding	HCN1	2	ENST00000303230.5	protein_coding	HCN1-001	1.13114044574966	0.287920555301071	7.00448530115136	8.08104890432032e-12	4.19620693805677e-11	15.8297943411136	2.57249041602772	0.00768975305431007	2.49614292216329	0.0251249312618376	0.105954884872207	-7.58879986430777
HAVANA	transcript	ENSG00000164588.6	protein_coding	HCN1	2	ENST00000637305.1	processed_transcript	HCN1-003	1.26716038416761	0.481058787323592	7.45191129744464	4.10262601583551e-13	2.43264707446254e-12	18.7534277983673	3.08878560106273	0.0222946019971405	6.59804456715759	9.90867573736307e-06	0.000402489752790762	0.398152052186573
HAVANA	transcript	ENSG00000164588.6	protein_coding	HCN1	2	ENST00000637256.1	processed_transcript	HCN1-005	2.23114908925292	0.341440050683438	4.08348646008304	5.16874429273499e-05	0.000132758602428906	0.648107313516877	2.58756496737369	0.0290446033021608	4.4712226143375	0.000482836884941104	0.00570134118802961	-3.63978019071
HAVANA	transcript	ENSG00000164588.6	protein_coding	HCN1	2	ENST00000634658.1	protein_coding	HCN1-002	0.9240860041515	0.0603217430662308	1.65483108548831	0.0985891837805788	0.154037467474809	-6.18187526428943	1.85621817698692	0.00830567846047806	3.29711333699666	0.00506768000792784	0.0324061631367339	-6.02232692700985
HAVANA	transcript	ENSG00000164588.6	protein_coding	HCN1	2	ENST00000638054.1	processed_transcript	HCN1-004	1.48599078703018	0.473511538248245	4.64925932248289	4.2732051427422e-06	1.23413245487156e-05	3.02500919633239	0.186639634836165	-0.00379354260946677	-0.634121367895507	0.535855670935665	0.797533176400805	-10.1477847645647
HAVANA	transcript	ENSG00000250422.1	processed_pseudogene	RP11-484L7.1	2	ENST00000512159.1	processed_pseudogene	RP11-484L7.1-001	0.941198560129323	0.275331724910198	7.6393870436086	1.12833396504739e-13	7.08682911580697e-13	20.0214968547455	1.48814358650041	0.0116682682725154	4.92439499408414	0.000200905593992744	0.00303978225931962	-2.73658456906574
HAVANA	transcript	ENSG00000250017.1	processed_pseudogene	RP11-484L7.2	2	ENST00000505789.1	processed_pseudogene	RP11-484L7.2-001	1.83612738981754	0.415787508886291	7.66126060168886	9.69031319893966e-14	6.12781916100087e-13	20.171071794073	1.67201927727808	0.0114019126576399	4.18968468410875	0.000841527235342474	0.00855387201686264	-4.20863225900561
HAVANA	transcript	ENSG00000250122.1	lincRNA	CTD-2013M15.1	2	ENST00000510987.1	lincRNA	CTD-2013M15.1-001	0.0599401988489295	0.042197048414472	3.91056869880446	0.000104854211083112	0.000260297630693092	-0.0209976378739745	0.444587233842097	0.00548427659746542	2.02961547401044	0.0611192813164782	0.20060735155552	-8.42164369273761
HAVANA	transcript	ENSG00000170571.11	protein_coding	EMB	2	ENST00000303221.9	protein_coding	EMB-001	0.570409137724931	-0.0307300959558593	-1.13376655367121	0.257438288676048	0.354991453859054	-6.90493487463339	1.06631333972504	0.00522902980090758	3.06324590565556	0.00812717314029218	0.0459618723861441	-6.49093455698548
HAVANA	transcript	ENSG00000170571.11	protein_coding	EMB	2	ENST00000505896.5	retained_intron	EMB-002	0.749853358721764	0.132382566107132	4.06731293603417	5.52829982308595e-05	0.000141503441350884	0.58437461207017	1.14435181974161	0.00595764387468556	1.84887279738323	0.0849212398544695	0.253691807812706	-8.7191551391092
HAVANA	transcript	ENSG00000170571.11	protein_coding	EMB	2	ENST00000508934.5	protein_coding	EMB-005	0.13494105178	0.064898410826841	4.41121961651438	1.26076586782225e-05	3.46458404039039e-05	1.99023688423507	0.0486674372302463	0.000123187131703098	0.135566557735682	0.894023759387306	1	-10.3499373650094
HAVANA	transcript	ENSG00000170571.11	protein_coding	EMB	1	ENST00000514111.1	protein_coding	EMB-003	0.804199478530498	0.130804307204978	3.0349274996031	0.00253183643599858	0.00527523213634586	-2.98649463403139	0.896331868649512	-0.0154178137026117	-3.99258836497381	0.0012466025162872	0.0114195161860858	-4.60913308071465
HAVANA	transcript	ENSG00000170571.11	protein_coding	EMB	2	ENST00000506190.1	processed_transcript	EMB-006	0.34045700512814	0.202648007169193	4.02508605194223	6.58242950668776e-05	0.000167098199508249	0.419093074452097	0.472540781042819	0.011354510718949	2.34756509330223	0.0335216936634796	0.130322483768734	-7.8627594369559
HAVANA	transcript	ENSG00000271455.1	processed_pseudogene	RP11-269M20.2	1	ENST00000604345.1	processed_pseudogene	RP11-269M20.2-001	0	0	0	1	1	-7.54634944069386	0.0107352748797782	-0.000572547993588173	-1.21319249376217	0.244406473513389	0.494505347713224	-9.61053415417854
HAVANA	transcript	ENSG00000213956.4	processed_pseudogene	RP11-269M20.1	1	ENST00000455837.2	processed_pseudogene	RP11-269M20.1-001	0.00152656805197172	-0.00124192857677326	-1.02758344164004	0.304644950098673	0.408835497914392	-7.01933084703666	0.0126309728369978	-0.000673651884639883	-2.31811941460657	0.0354747551593375	0.13564429388387	-7.91617481545598
HAVANA	transcript	ENSG00000271752.1	lincRNA	RP11-269M20.3	2	ENST00000607844.1	lincRNA	RP11-269M20.3-001	0.386511891351579	0.149398684616517	5.66618158822378	2.47418118031447e-08	9.01344910609053e-08	7.99724382487842	0.337200949592926	0.00183493869548378	0.669833561301011	0.51346638997171	0.777038894298128	-10.1236070674838
HAVANA	transcript	ENSG00000151883.17	protein_coding	PARP8	2	ENST00000503790.6	processed_transcript	PARP8-009	0.00747259498286987	-0.0104248395729905	-1.59170262287769	0.112086440533596	0.172601133574295	-6.2837339506679	0.00617708590417741	-0.000329444581556128	-1.19379651954069	0.251680065833579	0.500496795761801	-9.63322181351309
HAVANA	transcript	ENSG00000151883.17	protein_coding	PARP8	2	ENST00000505697.6	protein_coding	PARP8-002	0.670078242547038	0.340713229616877	7.31981887474677	1.00380844953321e-12	5.71355250954467e-12	17.8750905583133	1.50402472405641	-0.00622187253845508	-1.00198270291268	0.332743612106803	0.591414202990492	-9.84095318329623
HAVANA	transcript	ENSG00000151883.17	protein_coding	PARP8	2	ENST00000511363.6	processed_transcript	PARP8-003	0.149211910853542	0.0894798401678719	4.79163961343029	2.18679703080362e-06	6.51455922258115e-06	3.66775382996373	0.0283374748940293	-0.000480280626039874	-0.517499925633719	0.612593768859732	0.867835650225858	-10.2179400005807
HAVANA	transcript	ENSG00000151883.17	protein_coding	PARP8	2	ENST00000507812.5	nonsense_mediated_decay	PARP8-008	0.010923638680248	0.010431993237492	2.55932816030048	0.0107819543644063	0.0204180577786318	-4.29506327766722	0.0251750890379889	0.00120001557835886	1.29710238999961	0.214810189134584	0.459375811677058	-9.50898753237295
HAVANA	transcript	ENSG00000151883.17	protein_coding	PARP8	2	ENST00000503888.5	nonsense_mediated_decay	PARP8-015	0.196918820827514	0.224925597106262	5.75579010325069	1.5094479054882e-08	5.61742275223285e-08	8.47708577507109	0.117920930131522	0.00089212123587426	0.340872013402456	0.738077555421444	0.956589728777415	-10.2979056844659
HAVANA	transcript	ENSG00000151883.17	protein_coding	PARP8	2	ENST00000510303.6	nonsense_mediated_decay	PARP8-014	0.225275553876573	0.0318031080477768	0.849908580250529	0.395784563386416	0.507418721095812	-7.18570279943276	0.281831599390577	0.00297939349636278	1.38136427530603	0.188036495424081	0.421410955689723	-9.40163704752519
HAVANA	transcript	ENSG00000151883.17	protein_coding	PARP8	2	ENST00000502524.5	protein_coding	PARP8-012	0.271563872838106	0.108126322232557	3.88509466661434	0.000116117446405673	0.000286790456239863	-0.11727156525034	0.467704181461005	0.00844554875548721	2.62814828542652	0.0193854329143753	0.0878358553036409	-7.33982083311837
HAVANA	transcript	ENSG00000151883.17	protein_coding	PARP8	2	ENST00000515175.5	protein_coding	PARP8-020	0.254377742860179	0.0963952936227853	3.75690245120915	0.000192394007789163	0.000463076115642998	-0.592745909808534	1.10837759149766	0.00662436312792727	1.31708927582241	0.208198218950728	0.450195847148914	-9.48400276554373
HAVANA	transcript	ENSG00000151883.17	protein_coding	PARP8	2	ENST00000513414.1	processed_transcript	PARP8-021	0.304969293059611	0.106543985072919	4.42478404592594	1.18690978545053e-05	3.27096218342215e-05	2.04785482974404	0.596267070498599	-3.45547064381228e-05	-0.0118123214506385	0.990735973223876	1	-10.3596779189616
HAVANA	transcript	ENSG00000151883.17	protein_coding	PARP8	2	ENST00000510040.1	retained_intron	PARP8-018	2.11393709897821	0.536961963702992	8.64592307300498	7.35707209639905e-17	6.37695154424585e-16	27.2432520517926	3.02027337850578	0.0101767365685099	2.44508254432529	0.027754871791317	0.11364721526124	-7.68374833741858
ENSEMBL	transcript	ENSG00000151883.17	protein_coding	PARP8	3	ENST00000514342.6	protein_coding	PARP8-201	0.0716764271479233	-0.0520490018180832	-2.79048951963601	0.00546487833975838	0.0108512082611691	-3.68597519895223	0	0	0	1	1	-10.3597524836655
HAVANA	transcript	ENSG00000151883.17	protein_coding	PARP8	2	ENST00000281631.9	protein_coding	PARP8-001	1.05123706420769	0.179419957325091	4.87476908822046	1.46736278860465e-06	4.45208531242925e-06	4.05119323261772	2.13601789776999	0.00992587944822745	2.82098064652294	0.0132164745605507	0.0660228830385644	-6.96822514757336
HAVANA	transcript	ENSG00000151883.17	protein_coding	PARP8	2	ENST00000513738.5	protein_coding	PARP8-017	0.542071691874329	0.227284355194881	7.81351796555069	3.32873638250519e-14	2.2020957685275e-13	21.2215343290761	0.290066697191256	-0.00143398113119634	-0.645184691904108	0.52886189794082	0.791276654549451	-10.1404283468165
HAVANA	transcript	ENSG00000151883.17	protein_coding	PARP8	2	ENST00000503665.5	protein_coding	PARP8-019	0.654971864723002	0.281526974730193	7.92480122417652	1.50928108969054e-14	1.03263612795315e-13	21.9995065343829	0.944784998169253	0.00176377532271681	0.470450114032065	0.645015878749645	0.881399806544626	-10.24236928065
HAVANA	transcript	ENSG00000151883.17	protein_coding	PARP8	2	ENST00000503707.6	nonsense_mediated_decay	PARP8-025	0.328183932131933	0.465836833928181	12.2713757096846	1.9929944701665e-30	7.57253090387943e-29	58.1597418317089	0.640265543887439	-0.00297977248531343	-0.708797240348142	0.489664641222539	0.754939768712922	-10.0958105397168
HAVANA	transcript	ENSG00000151883.17	protein_coding	PARP8	2	ENST00000514067.6	protein_coding	PARP8-004	0.162731514623423	-0.0399994754895703	-1.41643853029068	0.157272708014048	0.232501514297804	-6.5459521815376	0.359229382619461	-0.00542123928418891	-0.968119672669131	0.34882045839356	0.609067846170086	-9.87437292898209
HAVANA	transcript	ENSG00000151883.17	protein_coding	PARP8	2	ENST00000503046.5	protein_coding	PARP8-026	0.254213773944338	0.130262580750423	4.576616291432	5.97515333606657e-06	1.69763837291039e-05	2.70392345373261	0.307494077528766	0.00397554855601388	1.16624971008748	0.262295553927963	0.511419319687353	-9.66492598486151
HAVANA	transcript	ENSG00000151883.17	protein_coding	PARP8	2	ENST00000503193.5	nonsense_mediated_decay	PARP8-016	1.56376611301941	0.107410742074233	2.24406770275839	0.0252668009244471	0.0448082030170583	-5.04294335829487	0.916636868667453	-0.00151160725182616	-0.216086432370801	0.831923903558822	1	-10.3348396494085
HAVANA	transcript	ENSG00000151883.17	protein_coding	PARP8	2	ENST00000515166.5	nonsense_mediated_decay	PARP8-005	0.655440544948644	0.297958698075543	8.2701204844196	1.23015013809256e-15	9.3992360021199e-15	24.4674193003895	0.75352027088231	-0.00490243840812591	-0.78219618188355	0.446656763775152	0.713139282543852	-10.0394862826854
HAVANA	transcript	ENSG00000151883.17	protein_coding	PARP8	2	ENST00000505554.5	protein_coding	PARP8-007	0.216882203619709	0.178539553580737	6.47952715126174	2.21524302800727e-10	9.94328466172405e-10	12.5902468277633	0.516852217508983	0.000821794409826079	0.133874216877135	0.895338237759907	1	-10.3501807389007
HAVANA	transcript	ENSG00000151883.17	protein_coding	PARP8	2	ENST00000505180.5	processed_transcript	PARP8-010	0.0542570932922095	0.0146576313946274	0.839732294806513	0.401461680347915	0.513240529539348	-7.19428133020764	1.28069203312636	0.0242612083272785	3.98907859571213	0.0012553888403963	0.011481798725662	-4.61627588625454
HAVANA	transcript	ENSG00000151883.17	protein_coding	PARP8	1	ENST00000503561.7	processed_transcript	PARP8-006	0.393665734125563	0.2774584555966	10.6350313218164	6.08707909235276e-24	1.12075512488855e-22	43.3604292335963	0.411103438543448	0.00523531817545571	1.53673193702877	0.14584114097134	0.355245111911813	-9.19037151931826
HAVANA	transcript	ENSG00000249405.1	lincRNA	RP11-317O24.1	1	ENST00000512599.1	lincRNA	RP11-317O24.1-001	0.0122070348209905	-0.000624211698032309	-0.171536517181344	0.863871639141789	0.91781309757392	-7.53164821334467	0.00547581284149926	-0.000190542373248153	-1.03299419491003	0.318490953817259	0.575630306908664	-9.80947163218579
HAVANA	transcript	ENSG00000270830.1	processed_pseudogene	RP11-317O24.3	1	ENST00000605737.1	processed_pseudogene	RP11-317O24.3-001	0.000677268581828803	0.000431761405003359	0.180745130805072	0.856641207429852	0.912544660121826	-7.53002748436919	0.0844612896856653	-0.00193054376424378	-0.503417088094322	0.62221484925223	0.87045663260003	-10.2254879082755
HAVANA	transcript	ENSG00000251601.1	lincRNA	RP11-317O24.2	2	ENST00000514113.1	lincRNA	RP11-317O24.2-001	0	0	0	1	1	-7.54634944069386	0	0	0	1	1	-10.3597524836655
HAVANA	transcript	ENSG00000250360.1	lincRNA	CTD-2089N3.1	2	ENST00000510349.1	lincRNA	CTD-2089N3.1-001	0.000736771741934809	0.000614657288419912	0.718495728314069	0.472788835135039	0.584984657531616	-7.28855359055514	0	0	0	1	1	-10.3597524836655
HAVANA	transcript	ENSG00000251573.2	lincRNA	CTD-2089N3.2	2	ENST00000513880.2	lincRNA	CTD-2089N3.2-001	0.000788770848312741	0.00053404858025117	0.365903865180546	0.714592282384175	0.80218688576921	-7.47946444276946	0	0	0	1	1	-10.3597524836655
HAVANA	transcript	ENSG00000251573.2	lincRNA	CTD-2089N3.2	1	ENST00000506534.2	lincRNA	CTD-2089N3.2-002	0.00122480712667326	-0.000201356396406083	-0.181513547886696	0.856038397074329	0.912134991589617	-7.52988841214688	0	0	0	1	1	-10.3597524836655
HAVANA	transcript	ENSG00000248918.2	lincRNA	CTD-2089N3.3	2	ENST00000508923.2	lincRNA	CTD-2089N3.3-001	0.000854479984541445	-0.000971295677940424	-0.879911774194567	0.37933175951303	0.490147554860488	-7.15981068397157	0	0	0	1	1	-10.3597524836655
ENSEMBL	transcript	ENSG00000207060.1	snRNA	RNU6-480P	3	ENST00000384332.1	snRNA	RNU6-480P-201	0.0465632551601094	0.0134161784024143	0.529892729475159	0.596422605028812	0.700563055344509	-7.40609830062719	0	0	0	1	1	-10.3597524836655
HAVANA	transcript	ENSG00000278734.1	processed_pseudogene	CTD-2054H24.1	2	ENST00000614543.1	processed_pseudogene	CTD-2054H24.1-001	8.17291068972437e-05	-9.63210486212745e-05	-0.338467083742407	0.735153962957914	0.818834869987053	-7.48911781852857	0	0	0	1	1	-10.3597524836655
ENSEMBL	transcript	ENSG00000206606.1	snRNA	RNU6-1296P	3	ENST00000383879.1	snRNA	RNU6-1296P-201	0	0	0	1	1	-7.54634944069386	0	0	0	1	1	-10.3597524836655
HAVANA	transcript	ENSG00000240627.1	processed_pseudogene	CTD-2312P21.1	1	ENST00000468490.1	processed_pseudogene	CTD-2312P21.1-001	0.000620897308985634	-0.000386940349410437	-0.505630479123025	0.613339932111386	0.715695621036657	-7.4186444247798	0	0	0	1	1	-10.3597524836655
HAVANA	transcript	ENSG00000259663.2	antisense	CTD-2314G24.2	2	ENST00000601500.1	antisense	CTD-2314G24.2-003	0.000315382801647917	0.000161049066663712	0.573712231627157	0.566421701641823	0.673368552382406	-7.38195105398709	0.0012377117224976	6.15777536425846e-05	0.85462661491277	0.406625628939222	0.672006640397457	-9.97892646443077
HAVANA	transcript	ENSG00000259663.2	antisense	CTD-2314G24.2	2	ENST00000559112.2	antisense	CTD-2314G24.2-001	0.000379424063432388	0.000441811891429395	1.3275042802848	0.184950494631668	0.267653641258697	-6.66741736410948	0	0	0	1	1	-10.3597524836655
HAVANA	transcript	ENSG00000259663.2	antisense	CTD-2314G24.2	2	ENST00000558403.1	antisense	CTD-2314G24.2-002	0.000888176413914043	-0.000220868898029833	-0.237557107494796	0.81232237838498	0.879177648619866	-7.5181549236385	0	0	0	1	1	-10.3597524836655
HAVANA	transcript	ENSG00000016082.14	protein_coding	ISL1	2	ENST00000230658.11	protein_coding	ISL1-001	0.00023434465032521	-7.25138759719086e-05	-0.252672928971993	0.800625287943705	0.870461430351706	-7.51445295832638	0.0105482738692211	0.000493380219257202	1.28269718719193	0.219678623417926	0.466103166099289	-9.52680700934486
HAVANA	transcript	ENSG00000016082.14	protein_coding	ISL1	2	ENST00000511384.1	protein_coding	ISL1-003	0.000109795744379224	4.65849962089961e-05	0.168917916375902	0.865929833055589	0.919368309078877	-7.53209361951234	0.0046723973579783	0.000320392961689941	1.55729597307724	0.140904760025422	0.346998749481288	-9.16117769022614
HAVANA	transcript	ENSG00000016082.14	protein_coding	ISL1	2	ENST00000505475.3	processed_transcript	ISL1-006	0.0926584026497929	0.0349373618000315	4.03963564328178	6.1993435758701e-05	0.000157793440105314	0.475859721418616	0	0	0	1	1	-10.3597524836655
HAVANA	transcript	ENSG00000249338.1	processed_pseudogene	HMGB1P47	1	ENST00000511281.1	processed_pseudogene	HMGB1P47-001	0.000432970361132329	4.77441335795967e-05	0.0657761194049502	0.947582480917156	0.978415493608675	-7.54418777817076	0	0	0	1	1	-10.3597524836655
HAVANA	transcript	ENSG00000248891.2	processed_pseudogene	CTD-2335O3.2	1	ENST00000505723.2	processed_pseudogene	CTD-2335O3.2-001	0.00107997721086631	0.00010540179233458	0.0803298186947746	0.936007232722184	0.970307180076838	-7.54312537382414	0	0	0	1	1	-10.3597524836655
HAVANA	transcript	ENSG00000251125.1	lincRNA	CTD-2335O3.3	2	ENST00000509423.1	lincRNA	CTD-2335O3.3-001	5.07276989184813e-05	-5.18833685027512e-05	-0.216104781238184	0.828994612729845	0.891699435719579	-7.523016922608	0	0	0	1	1	-10.3597524836655
ENSEMBL	transcript	ENSG00000251873.1	rRNA	RNA5SP182	3	ENST00000516064.1	rRNA	RNA5SP182-201	0	0	0	1	1	-7.54634944069386	0	0	0	1	1	-10.3597524836655
HAVANA	transcript	ENSG00000249270.1	processed_pseudogene	KATNBL1P4	1	ENST00000503545.1	processed_pseudogene	KATNBL1P4-001	5.00240055775821e-05	-4.89334475621053e-05	-0.182790784472997	0.855036612862459	0.911383949241022	-7.52965594587749	0	0	0	1	1	-10.3597524836655
HAVANA	transcript	ENSG00000279470.1	TEC	RP11-182I21.2	2	ENST00000624322.1	TEC	RP11-182I21.2-001	0	0	0	1	1	-7.54634944069386	0	0	0	1	1	-10.3597524836655
HAVANA	transcript	ENSG00000248789.5	lincRNA	CTD-2203A3.1	2	ENST00000505899.5	lincRNA	CTD-2203A3.1-003	0	0	0	1	1	-7.54634944069386	0	0	0	1	1	-10.3597524836655
HAVANA	transcript	ENSG00000248789.5	lincRNA	CTD-2203A3.1	2	ENST00000510583.2	lincRNA	CTD-2203A3.1-001	4.99451844664021e-05	-4.88563448058141e-05	-0.182627984106623	0.855164290255109	0.91148047405675	-7.52968566734916	0.0136631418202412	0.000104100128154219	0.16577591707864	0.87061733933528	1	-10.3450802086974
HAVANA	transcript	ENSG00000244621.1	processed_pseudogene	RPS17P11	1	ENST00000474297.1	processed_pseudogene	RPS17P11-001	0.000260071989531752	-0.000254402239788401	-0.270622428001172	0.786793632239939	0.86008362611895	-7.50976058521999	0.0154328967584601	-0.00035275192590766	-0.501637089496656	0.623436053329077	0.87045663260003	-10.2264276151984
HAVANA	transcript	ENSG00000250827.1	processed_pseudogene	MFSD4BP1	1	ENST00000513330.1	processed_pseudogene	MFSD4BP1-001	0.100397582744908	0.0194439187079177	2.40128914621874	0.0167032184349823	0.0306382940335135	-4.68196275422537	0.046309079415725	-5.49916468205072e-05	-0.125436586144112	0.90189659747782	1	-10.3513486328548
HAVANA	transcript	ENSG00000248898.1	antisense	CTD-2288O8.1	2	ENST00000502995.1	antisense	CTD-2288O8.1-001	0.225341137592246	-0.0138689755964888	-0.500837013278519	0.616707245100408	0.718644261944511	-7.4210536707924	0.20967567434034	0.00132448350068732	0.934541409606086	0.365293272939313	0.627360377248232	-9.90651258337759
HAVANA	transcript	ENSG00000213949.8	protein_coding	ITGA1	2	ENST00000282588.6	protein_coding	ITGA1-001	0.475051482054374	0.125550481183407	3.82392428947207	0.00014801608623418	0.000361223757937584	-0.346033009226825	0.740161179919461	0.00387931658247713	3.15663392898432	0.00673164909778578	0.0399900796350754	-6.30456378342419
HAVANA	transcript	ENSG00000213949.8	protein_coding	ITGA1	2	ENST00000504086.1	processed_transcript	ITGA1-002	0.371374314414737	0.0902518906002125	4.70001381898568	3.37198758457956e-06	9.8440509026816e-06	3.25209592642362	0.113678827605057	0.000412093315643495	0.487034112708604	0.633497732691026	0.872833452149313	-10.2340153995019
HAVANA	transcript	ENSG00000213949.8	protein_coding	ITGA1	2	ENST00000514262.5	processed_transcript	ITGA1-006	0.0660926563792037	0.0223808387058252	1.63469200468486	0.102745916970244	0.159812518807859	-6.21479566879928	0.0661963634059445	0.000105677432925338	0.0729980818592643	0.942802803228167	1	-10.356905348017
HAVANA	transcript	ENSG00000213949.8	protein_coding	ITGA1	2	ENST00000513737.5	processed_transcript	ITGA1-005	0.557008339094587	0.228449748033811	4.25107400991472	2.5411156517481e-05	6.75058051792675e-05	1.32237982885377	1.12714780379724	0.014681618890102	3.24276064005857	0.00565644632148639	0.0351771223740836	-6.13176501855164
HAVANA	transcript	ENSG00000213949.8	protein_coding	ITGA1	2	ENST00000509049.1	processed_transcript	ITGA1-007	0.16047647310577	0.0790387864693934	2.72366360146851	0.00668312675456366	0.0130878898334428	-3.86730749298812	0.37020021820932	-0.000160381560832523	-0.0353867380021351	0.972252810164349	1	-10.3590833279063
HAVANA	transcript	ENSG00000213949.8	protein_coding	ITGA1	2	ENST00000504669.5	retained_intron	ITGA1-003	0.299133304009567	0.0866887191984043	4.15430930128124	3.84011701169408e-05	9.99622206303967e-05	0.929971010132157	0.555195499718095	0.00446460194123612	3.68792545563366	0.00229971032690446	0.0179387085413358	-5.22963091278813
HAVANA	transcript	ENSG00000213949.8	protein_coding	ITGA1	2	ENST00000506275.1	retained_intron	ITGA1-004	0.20753494399295	0.0467293852641526	3.04310048043689	0.002465307078507	0.00514512761769323	-2.96212834480395	0.367377820712174	0.00384335678803094	3.47474687205138	0.00353784229305074	0.0247380722728901	-5.66301649192949
HAVANA	transcript	ENSG00000152684.10	protein_coding	PELO	2	ENST00000274311.2	protein_coding	PELO-001	1.02577926976919	0.372226977178281	11.1356722645488	7.19608534934957e-26	1.63741991643175e-24	47.7557478209183	2.09313377779091	0.00426231643521595	3.34965383055583	0.00455669245066821	0.0299116976315576	-5.91628972190095
HAVANA	transcript	ENSG00000152684.10	protein_coding	PELO	2	ENST00000506949.1	processed_transcript	PELO-002	0.147581071628942	0.0313570306933618	0.967595108141721	0.33371656236627	0.441121426549571	-7.07901117176706	0.171556151740935	0.00150946060287617	0.650062471150694	0.525794757144389	0.788389122151375	-10.1371467617292
HAVANA	transcript	ENSG00000251237.1	processed_pseudogene	B3GNTL1P1	1	ENST00000509174.1	processed_pseudogene	B3GNTL1P1-001	0.0780450032614032	0.0748288215058665	4.33213013940286	1.78708207181085e-05	4.82889251454482e-05	1.65754768198112	0.146653726951662	0.00221951781493495	1.03163251024064	0.319107363656026	0.576253100770937	-9.81087138484167
HAVANA	transcript	ENSG00000241809.1	processed_pseudogene	CTD-2207L17.1	1	ENST00000490961.1	processed_pseudogene	CTD-2207L17.1-001	0.00211667339021416	-0.00177358986739144	-0.651339479389939	0.515127988079511	0.625773548884469	-7.33447305267957	0	0	0	1	1	-10.3597524836655
HAVANA	transcript	ENSG00000249899.5	antisense	CTD-2175A23.1	2	ENST00000505701.5	antisense	CTD-2175A23.1-001	0.0438236598173757	0.000408372188538775	0.0274199333167638	0.978135790451976	0.999510482770754	-7.54597378865527	0.128594387359937	0.000347431009062347	0.155695390939662	0.878415025230663	1	-10.3468089028727
HAVANA	transcript	ENSG00000249899.5	antisense	CTD-2175A23.1	2	ENST00000503559.1	antisense	CTD-2175A23.1-002	1.06227032440505	0.17143017528404	3.70646832209529	0.000233762718727254	0.000557104323166771	-0.775680051480632	0.407540129017559	0.00222065980411319	0.626823647560014	0.540497049068571	0.801641116567748	-10.1525713870754
HAVANA	transcript	ENSG00000164171.10	protein_coding	ITGA2	2	ENST00000296585.9	protein_coding	ITGA2-001	0.920638424485189	0.14791430411599	3.5959263431446	0.00035548102664184	0.000827810822256769	-1.16844424474356	1.43145558267206	0.00742898164297642	2.67757147285225	0.0175802032318043	0.0816141220978675	-7.24540879685121
HAVANA	transcript	ENSG00000164171.10	protein_coding	ITGA2	2	ENST00000503810.6	nonsense_mediated_decay	ITGA2-006	0.150131793673425	0.0744398421029328	4.07982777230666	5.24808094482811e-05	0.00013468540880814	0.633669342755874	0.0234251290775247	-0.000254443934223777	-0.415982462377324	0.683500248711003	0.912494255557079	-10.2678256757075
HAVANA	transcript	ENSG00000164171.10	protein_coding	ITGA2	2	ENST00000513685.5	nonsense_mediated_decay	ITGA2-002	0.173907009950128	0.0828079232299185	3.89247504844247	0.000112741667012416	0.000278866585045834	-0.0894398095786819	0.0320333773509231	-0.000171009921713176	-0.25330645342032	0.803579507835984	1	-10.3255387524931
HAVANA	transcript	ENSG00000164171.10	protein_coding	ITGA2	2	ENST00000509814.5	nonsense_mediated_decay	ITGA2-004	0.0644819880248052	0.0290793105571268	2.14711142858996	0.032266835689225	0.0560427291699379	-5.25361723154568	0.00293092560068268	0.000200977755475384	1.46400532249417	0.164485547276396	0.384955166925367	-9.29134712221983
HAVANA	transcript	ENSG00000164171.10	protein_coding	ITGA2	2	ENST00000509960.5	nonsense_mediated_decay	ITGA2-003	0.11218434422736	0.0420859311476193	2.77429201156862	0.00574011207211415	0.0113619989240531	-3.73031847478557	0.0463062395748267	0.00222216738037893	1.48430343312472	0.159091602924395	0.376638380053769	-9.26352617803865
HAVANA	transcript	ENSG00000164171.10	protein_coding	ITGA2	2	ENST00000510722.1	nonsense_mediated_decay	ITGA2-005	0.3352149443716	0.106061298902927	3.59614704513278	0.000355187408699793	0.000827185908430092	-1.16767130963398	0.151232031059142	-7.15812229604558e-05	-0.0329002882728121	0.974201686803073	1	-10.3591740572711
HAVANA	transcript	ENSG00000272123.1	antisense	CTD-2366F13.2	2	ENST00000606157.1	antisense	CTD-2366F13.2-001	0.761734836558105	0.551704254433631	11.8611446047682	9.41587907711784e-29	2.96701388217978e-27	54.3361033031989	1.43625909794849	0.000404728868025764	0.0813300915558732	0.936288887539292	1	-10.3562184671188
HAVANA	transcript	ENSG00000164172.18	protein_coding	MOCS2	1	ENST00000361377.8	protein_coding	MOCS2-004	0.977100713951127	0.474837208594737	12.9359887045399	3.34975546241849e-33	1.75518608569369e-31	64.4987433606287	1.96262037940091	0.00612441159221625	2.45252738271652	0.027355707300421	0.112504473372939	-7.66995464803277
HAVANA	transcript	ENSG00000164172.18	protein_coding	MOCS2	1	ENST00000396954.7	protein_coding	MOCS2-001	0.472927418310705	0.335734608743639	10.695188341393	3.59462774938579e-24	6.78897688524033e-23	43.8819541751308	1.14806436193085	0.00547370828871637	1.80703210323498	0.091499495466039	0.266957446128084	-8.78561752614467
HAVANA	transcript	ENSG00000164172.18	protein_coding	MOCS2	1	ENST00000502402.5	retained_intron	MOCS2-003	0.399177305117491	0.291413743586158	13.5040109464973	1.2529148702604e-35	8.85961451707025e-34	70.046620710659	0.599895367200953	0.00171161428101252	0.845849189729927	0.411347387355012	0.676854618596135	-9.9865248221177
HAVANA	transcript	ENSG00000164172.18	protein_coding	MOCS2	1	ENST00000450852.7	protein_coding	MOCS2-002	2.5966099097672	0.476877065167816	8.57765248823349	1.23548258774506e-16	1.04601210486796e-15	26.7321480618914	4.15438731447037	-0.000455212018129467	-0.125408791874759	0.901918213791168	1	-10.3513523546837
HAVANA	transcript	ENSG00000164172.18	protein_coding	MOCS2	1	ENST00000510818.6	protein_coding	MOCS2-007	0.0155666623426937	0.00212310020594783	0.340227180097438	0.733828995984144	0.817832080341841	-7.4885211087367	0.152119235050267	0.00298390447089725	1.04124581387518	0.314774042208018	0.57134288106499	-9.80095527013081
HAVANA	transcript	ENSG00000164172.18	protein_coding	MOCS2	2	ENST00000508922.5	protein_coding	MOCS2-006	0.208867750599696	0.20098498560436	8.48247415614383	2.53256340143168e-16	2.07903251055387e-15	26.0246251522619	0.479210886101913	0.00887946705494827	1.98344119090983	0.066541031343128	0.21317395037235	-8.49918452662465
HAVANA	transcript	ENSG00000164172.18	protein_coding	MOCS2	2	ENST00000582677.5	protein_coding	MOCS2-009	0.00102446718604402	0.001471963983151	0.854368362930253	0.393311959463744	0.504788508158	-7.1819107651138	0.0764301940467626	-0.00169386518629176	-1.13326996426258	0.275450345559034	0.526106332711404	-9.7020738586234
HAVANA	transcript	ENSG00000164172.18	protein_coding	MOCS2	2	ENST00000584946.5	protein_coding	MOCS2-010	0.0062436961679069	-0.000522312947808514	-0.127496696689605	0.898598782760913	0.943245418873507	-7.53822779490674	0.00465359920017803	-0.000248191957342828	-1.17279768917703	0.259741688455019	0.508633973546642	-9.65744517789304
HAVANA	transcript	ENSG00000164172.18	protein_coding	MOCS2	2	ENST00000527216.5	protein_coding	MOCS2-008	0.0158101652912119	0.0283096802525115	3.00717500297429	0.00277022823273677	0.00573912500218675	-3.0687624076696	0	0	0	1	1	-10.3597524836655
HAVANA	transcript	ENSG00000164172.18	protein_coding	MOCS2	2	ENST00000514553.2	retained_intron	MOCS2-005	0.0173894322448846	0.00659644078740534	0.632467582677798	0.527371827479964	0.637395354989904	-7.34656811605111	0.0124949582460768	-0.000285599045624612	-0.500677196032434	0.624095083555702	0.87045663260003	-10.2269330331376
HAVANA	transcript	ENSG00000247796.2	antisense	CTD-2366F13.1	1	ENST00000502171.2	antisense	CTD-2366F13.1-001	0.32407066014916	0.157682604808565	7.14528254861929	3.21256575604259e-12	1.73575925402397e-11	16.7339780365823	0.762940809355262	0.00327975370505329	1.51490717106211	0.151239402293386	0.36392548530067	-9.22104868032418
HAVANA	transcript	ENSG00000247796.2	antisense	CTD-2366F13.1	2	ENST00000512301.1	antisense	CTD-2366F13.1-003	0.188278068458694	0.159400018912135	7.07429410432962	5.12408480631006e-12	2.71421051956839e-11	16.2762615557333	0.150667644281751	-0.00162106499871423	-1.23216817180047	0.237449428084904	0.490190644255608	-9.58804975746339
HAVANA	transcript	ENSG00000247796.2	antisense	CTD-2366F13.1	1	ENST00000499459.2	antisense	CTD-2366F13.1-002	0.583326683184667	0.15607378262303	6.66340290187504	7.11010062654064e-11	3.35654982306696e-10	13.7010185460981	0.591429873769952	0.00307546919894245	1.41765091203229	0.177375377409515	0.404961174179406	-9.35380680279336
HAVANA	transcript	ENSG00000213940.4	processed_pseudogene	RP11-94D20.1	1	ENST00000439391.3	processed_pseudogene	RP11-94D20.1-001	0.0097589689081861	0.0226416188518428	6.20670853527242	1.14077391747669e-09	4.76891565867813e-09	10.9907300878563	0.00360137868766842	-0.000192073530008982	-1.14235799272383	0.271776536382818	0.52198165054037	-9.69192596871031
HAVANA	transcript	ENSG00000240052.1	processed_pseudogene	RP11-289K10.1	1	ENST00000477321.1	processed_pseudogene	RP11-289K10.1-001	0.000656457433222989	0.000125792022842686	0.147485957430241	0.882808189440604	0.931818829684875	-7.53548155359912	0	0	0	1	1	-10.3597524836655
HAVANA	transcript	ENSG00000134363.11	protein_coding	FST	2	ENST00000256759.7	protein_coding	FST-001	0.109320940410465	0.0702831199351591	7.3008191685971	1.14052156969832e-12	6.45579115111797e-12	17.7497923750599	0.0887635515239553	0.000378655723700948	0.799723341177615	0.436747873228265	0.703003783390669	-10.0252808389018
HAVANA	transcript	ENSG00000134363.11	protein_coding	FST	2	ENST00000396947.7	protein_coding	FST-003	0.0150476550177955	0.0161231593768866	2.54533692348646	0.0112178341709336	0.0211840659559502	-4.33028524066871	0	0	0	1	1	-10.3597524836655
HAVANA	transcript	ENSG00000134363.11	protein_coding	FST	2	ENST00000491717.1	retained_intron	FST-002	0.000720776968232965	9.41409582407749e-05	0.11692318771524	0.906968088546133	0.94934108548796	-7.5395190019035	0.0219422118662412	-9.61291563511754e-05	-0.171393546243726	0.866277855072844	1	-10.3440699851773
HAVANA	transcript	ENSG00000134363.11	protein_coding	FST	2	ENST00000504226.5	protein_coding	FST-004	0.00550543880246763	0.000233656496103689	0.0866813111565074	0.930959693103136	0.966778706881972	-7.54259538296257	0.0575552953145225	-0.000404075513717393	-0.395165776396167	0.698459793739942	0.92481106614824	-10.2767481588958
HAVANA	transcript	ENSG00000134363.11	protein_coding	FST	2	ENST00000497789.2	protein_coding	FST-005	0.000536863952870805	-0.0013099111719403	-0.998323081039097	0.318607829787737	0.4244786372492	-7.04888750418186	0	0	0	1	1	-10.3597524836655
HAVANA	transcript	ENSG00000164258.11	protein_coding	NDUFS4	2	ENST00000507026.5	nonsense_mediated_decay	NDUFS4-003	0.692886195647512	0.129315748966663	3.20159024778711	0.00145410269577684	0.00313168540020842	-2.4771612333484	0.164824914473507	-0.00269236609660569	-1.37819639951992	0.18899155927741	0.422831452394231	-9.40576763847085
HAVANA	transcript	ENSG00000164258.11	protein_coding	NDUFS4	2	ENST00000502423.5	nonsense_mediated_decay	NDUFS4-002	0.0432292964583051	-0.00727204633096135	-0.512791136943872	0.608324938594245	0.711205284353098	-7.41500270109416	0.245432548164559	0.00102809963571352	0.347907240297369	0.732897460940245	0.952351701586139	-10.2953371059323
HAVANA	transcript	ENSG00000164258.11	protein_coding	NDUFS4	2	ENST00000296684.9	protein_coding	NDUFS4-001	3.94349571892979	-0.151620195409931	-2.82507776838994	0.00491674356443842	0.00983208567702457	-3.59044709172586	4.71396553011162	-0.00554868472495008	-2.31922110416826	0.0353997903699639	0.135437269800644	-7.91418186644652
HAVANA	transcript	ENSG00000164258.11	protein_coding	NDUFS4	2	ENST00000506974.5	nonsense_mediated_decay	NDUFS4-004	1.69060079805488	0.211062006949969	4.52894551402324	7.42753292050084e-06	2.09038899658636e-05	2.49574201387813	1.59351153104168	-0.00230130413511704	-0.712445770400213	0.487469903395252	0.753130604644114	-10.0931324996513
HAVANA	transcript	ENSG00000164258.11	protein_coding	NDUFS4	2	ENST00000506765.1	protein_coding	NDUFS4-005	0.733955025833858	-0.0181227890234714	-0.30116981764843	0.763410783719737	0.841792943649557	-7.50103501253203	1.73512911315424	-0.00341211391671283	-0.49574006394567	0.627489999782635	0.870483312129853	-10.2295178280118
HAVANA	transcript	ENSG00000164258.11	protein_coding	NDUFS4	2	ENST00000509443.1	retained_intron	NDUFS4-006	0.664309836571411	0.191616830364599	5.00044850921372	7.94038987935559e-07	2.47759436292149e-06	4.64225630236274	1.06728564239924	0.00649991437089117	1.66566158460871	0.117181833379362	0.316220636115272	-9.00285092037127
HAVANA	transcript	ENSG00000250447.5	lincRNA	CTD-2081C10.1	2	ENST00000504552.5	lincRNA	CTD-2081C10.1-001	0.00777463580158027	0.00351624377691835	1.31601045178018	0.188776330459061	0.272421595194912	-6.68254509401334	0.00963440657171011	-0.000391152629724714	-1.93016724133182	0.0733375566975728	0.228620353612813	-8.58736658804234
HAVANA	transcript	ENSG00000250447.5	lincRNA	CTD-2081C10.1	2	ENST00000511953.1	lincRNA	CTD-2081C10.1-002	0.0206261918830356	0.00516111354780568	1.3741960786249	0.169999308689634	0.248743588180246	-6.60462065838487	0.0211127007054554	0.000219151845080555	0.522745826983477	0.609028552101478	0.86472440382293	-10.2150770689515
HAVANA	transcript	ENSG00000217791.4	processed_pseudogene	ASS1P9	1	ENST00000513426.1	processed_pseudogene	ASS1P9-001	0.00107691530046725	-9.19602126626016e-05	-0.131514496741076	0.895421464181884	0.940935943750593	-7.53770786420249	0.00454206665142895	-0.000174640140583447	-1.49276719402555	0.1568865667366	0.373073509467771	-9.25184218001402
HAVANA	transcript	ENSG00000272416.1	lincRNA	CTD-2081C10.7	2	ENST00000606482.1	lincRNA	CTD-2081C10.7-001	0.338946195348742	0.256301278955733	11.0001787350687	2.42059503764535e-25	5.20578988400457e-24	46.5540048432384	0.636552791179402	0.00269717617067037	1.44826291336589	0.168772970972967	0.391801092816985	-9.3127278060173
HAVANA	transcript	ENSG00000185305.10	protein_coding	ARL15	2	ENST00000502271.5	protein_coding	ARL15-001	0.863627240491378	0.249063181182975	7.43791535979192	4.51323389839426e-13	2.66597696747187e-12	18.6597673127041	1.71939671052445	0.00947191780850672	3.01861265107864	0.00889155453315925	0.0491664796448906	-6.57958830786348
HAVANA	transcript	ENSG00000185305.10	protein_coding	ARL15	2	ENST00000504924.5	protein_coding	ARL15-004	0.618745504071411	0.270481562621887	6.26815163746643	7.92597252289689e-10	3.36961041954036e-09	11.3458554022178	2.01941808416146	0.0107592614707667	2.27279081748197	0.0386919234141492	0.144398911866209	-7.99779070082307
ENSEMBL	transcript	ENSG00000185305.10	protein_coding	ARL15	3	ENST00000620747.4	protein_coding	ARL15-201	0.0021903078410875	-0.00321256079308144	-1.62511175903209	0.104771781436621	0.162622348661065	-6.23031607553126	0	0	0	1	1	-10.3597524836655
HAVANA	transcript	ENSG00000185305.10	protein_coding	ARL15	2	ENST00000510591.6	processed_transcript	ARL15-002	0.452980110969019	0.17497285377581	5.72399728686953	1.80002946926916e-08	6.65163356880859e-08	8.3060841497242	0.412018693065945	-0.00351807784248115	-1.73517689850143	0.10385646675091	0.291098633291696	-8.8974835186899
HAVANA	transcript	ENSG00000185305.10	protein_coding	ARL15	2	ENST00000507646.2	protein_coding	ARL15-003	0.110256417545754	0.0408861057185611	0.928318397570216	0.353692411261905	0.46289769734812	-7.11614938616529	0.254272097223414	-0.0018764037530522	-0.278663607362226	0.784428811990005	0.992193549230494	-10.3183651252104
HAVANA	transcript	ENSG00000185305.10	protein_coding	ARL15	2	ENST00000505630.5	retained_intron	ARL15-006	1.56667310754752	0.17419560527138	3.31835129875217	0.000971822201761467	0.00214091006593793	-2.10477719276799	2.06847415875894	-0.0146598896561233	-2.56366498233187	0.0220109801402019	0.0964594069555156	-7.46204975801291
HAVANA	transcript	ENSG00000185305.10	protein_coding	ARL15	2	ENST00000505383.1	retained_intron	ARL15-005	0.358080880260391	-0.00732973167530173	-0.248792977894391	0.803623552458583	0.872759275709245	-7.51542495761063	0.434406844113264	-0.00282450322037756	-1.1341955318235	0.275074481649749	0.525652626283548	-9.70104345217336
ENSEMBL	transcript	ENSG00000222960.1	snRNA	RNU6-272P	3	ENST00000411028.1	snRNA	RNU6-272P-201	2.42515448937134	0.0430655083489911	0.408107617376045	0.683370174267602	0.776056182572129	-7.46314819315787	2.22548318911319	0.0341605953220372	1.99840666050884	0.0647375806406577	0.20904298362576	-8.47416379149724
ENSEMBL	transcript	ENSG00000207627.1	miRNA	MIR581	3	ENST00000384895.1	miRNA	MIR581-201	2.37315721281836	-0.211142352859964	-1.84991142393836	0.0649188663953988	0.105831021643162	-5.84237817243534	2.40716392965838	0.00638609967037537	0.392298594683593	0.700530609462804	0.926435200835169	-10.2779419900721
ENSEMBL	transcript	ENSG00000241230.3	misc_RNA	RN7SL801P	3	ENST00000479462.3	misc_RNA	RN7SL801P-201	1.77765112944259	0.535345802321945	8.19598778636758	2.12122268030938e-15	1.57980262691315e-14	23.9308320918332	1.39656608522371	-0.00377465316201101	-0.881437930105201	0.392425248711739	0.656860954237383	-9.95527857659895
ENSEMBL	transcript	ENSG00000265421.1	miRNA	MIR4459	3	ENST00000581837.1	miRNA	MIR4459-201	1.34052864898478	-0.26195736978182	-2.22810793572792	0.026319388366545	0.0465090138169494	-5.07824910954101	0.21436423860321	-0.000187802512619795	-0.0365401521349144	0.971348826840026	1	-10.3590389973927
HAVANA	transcript	ENSG00000279638.1	TEC	CTD-2081C10.5	2	ENST00000625051.1	TEC	CTD-2081C10.5-001	2.05536557933573	0.365287548296468	3.85626846131678	0.000130240740581591	0.000319798884993519	-0.225500136961115	2.16807264491396	0.00677266928233674	0.727348869707458	0.478566319283351	0.744837567760291	-10.0820605659703
HAVANA	transcript	ENSG00000249069.7	lincRNA	LINC01033	2	ENST00000523194.6	lincRNA	LINC01033-003	0.0264207085094806	0.0100830270637145	1.66658127117349	0.096226834552098	0.150733684138824	-6.1624836350116	0.033398576168971	0.000700255415064413	1.11153509725297	0.284388295946911	0.536295716406972	-9.72606742767834
HAVANA	transcript	ENSG00000249069.7	lincRNA	LINC01033	2	ENST00000517934.1	lincRNA	LINC01033-004	0.0216259531024899	0.00992505837742999	1.09872358069502	0.272419863340533	0.372364456346243	-6.94392500197748	0	0	0	1	1	-10.3597524836655
HAVANA	transcript	ENSG00000249069.7	lincRNA	LINC01033	1	ENST00000512618.5	lincRNA	LINC01033-001	0.879968750930265	0.179148100831998	4.40316799611056	1.30666485824999e-05	3.58434641919413e-05	1.95611318261599	0.0205667240565797	-0.000806090281256265	-1.58809401770306	0.133777711005067	0.335607858088838	-9.11693895807627
HAVANA	transcript	ENSG00000249069.7	lincRNA	LINC01033	1	ENST00000504609.3	lincRNA	LINC01033-002	0.00536226519336027	0.00204466109886121	0.919902438740073	0.358069371088645	0.467545174339022	-7.1239076432618	0	0	0	1	1	-10.3597524836655
HAVANA	transcript	ENSG00000251597.1	processed_pseudogene	RPL37P25	1	ENST00000507308.1	processed_pseudogene	RPL37P25-001	0.00876834876594913	0.00605277300968229	1.02043218639046	0.308019282753173	0.412682561932831	-7.02663302304461	0.0219825397243637	0.00150737415252779	1.62488555100647	0.125669880058282	0.326762104409075	-9.06329462305352
HAVANA	transcript	ENSG00000169271.2	protein_coding	HSPB3	2	ENST00000302005.2	protein_coding	HSPB3-001	1.14134019059526	-0.365771796147224	-7.53421185716516	2.3348547759711e-13	1.4194986304423e-12	19.3070196305323	2.46593999081515	-0.00267458077930478	-1.03031149012682	0.31970619006087	0.576948261719703	-9.81222781228802
HAVANA	transcript	ENSG00000178996.13	protein_coding	SNX18	2	ENST00000326277.5	protein_coding	SNX18-003	0.0185273201477075	0.00560820767579271	0.419288995970885	0.675185843418783	0.769109456764022	-7.45852744146036	0.0192553906011668	-0.000608342202781989	-1.42269822180556	0.175932615600094	0.402701784909618	-9.34707924253525
HAVANA	transcript	ENSG00000178996.13	protein_coding	SNX18	2	ENST00000381410.4	protein_coding	SNX18-002	1.54353456577352	0.204311925319687	4.2879748405985	2.16634283701537e-05	5.79715904774237e-05	1.47423628573798	2.16906983069134	0.00681158753149241	3.24986539845211	0.0055757767121827	0.0347878172395663	-6.11747569780325
HAVANA	transcript	ENSG00000178996.13	protein_coding	SNX18	2	ENST00000343017.11	protein_coding	SNX18-001	0.353929436140832	0.025321146643177	1.17064739073174	0.242300735950764	0.337237823751903	-6.86258479786864	0.51107303895752	0.00346366710793721	2.97890508977432	0.00963084664278624	0.0521965582236348	-6.65820673463928
HAVANA	transcript	ENSG00000280159.1	TEC	CTD-2591A1.1	2	ENST00000624221.1	TEC	CTD-2591A1.1-001	0.210862239141501	0.129425757341275	9.89996333173317	3.26501841822515e-21	4.49141238122767e-20	37.1415341499626	0.279358596116234	0.00317703429031547	3.80148752060801	0.00182934275940627	0.0151433810776338	-4.99832191695243
HAVANA	transcript	ENSG00000232517.2	unitary_pseudogene	AC112198.1	2	ENST00000426589.2	unitary_pseudogene	AC112198.1-001	0.00221462722706961	0.000124598661286217	0.27407708314024	0.784139097025065	0.857993504901212	-7.50882053711597	0.00384723984435441	2.35087224429376e-05	0.264591162253229	0.795039924812917	0.999907440668132	-10.3224299077036
HAVANA	transcript	ENSG00000226810.3	processed_pseudogene	RP11-45H22.1	2	ENST00000505369.1	processed_pseudogene	RP11-45H22.1-001	0.000417600781803661	0.000448436855406352	0.798524573522331	0.42494700047039	0.537232601659163	-7.22796557606765	0	0	0	1	1	-10.3597524836655
HAVANA	transcript	ENSG00000249843.1	processed_pseudogene	RP11-45H22.2	2	ENST00000515450.1	processed_pseudogene	RP11-45H22.2-001	0	0	0	1	1	-7.54634944069386	0	0	0	1	1	-10.3597524836655
HAVANA	transcript	ENSG00000249016.1	lincRNA	RP11-45H22.3	1	ENST00000505950.1	lincRNA	RP11-45H22.3-001	9.16646640947046e-05	-8.96663108438942e-05	-0.235295840836756	0.814075903207393	0.880548002985832	-7.51868909704559	0.00501262093670131	-0.000267339783290737	-1.1793836336375	0.257192259477819	0.50602952586309	-9.64988607078806
HAVANA	transcript	ENSG00000164283.12	protein_coding	ESM1	2	ENST00000381405.4	protein_coding	ESM1-001	0.041799674847678	-0.00649356701831594	-0.509297736132495	0.610769267027936	0.713413368672119	-7.41678574448004	0.0378784164637914	0.000408574302311051	0.809485368684651	0.431290119928793	0.697450072749922	-10.0172439224998
HAVANA	transcript	ENSG00000164283.12	protein_coding	ESM1	2	ENST00000381403.4	protein_coding	ESM1-002	0.0121159986866456	-0.00065459796873621	-0.157535395155453	0.874886804436306	0.925935380424654	-7.53395009619054	0.0171781664170399	0.000351076396046878	0.806791067455603	0.432792066069395	0.698984681897737	-10.019471005586
HAVANA	transcript	ENSG00000164283.12	protein_coding	ESM1	2	ENST00000598310.5	processed_transcript	ESM1-003	0.00225133920428763	0.00139820748990217	0.883482165563347	0.377402358585983	0.488143396890693	-7.15666989477145	0.0249962034472781	2.51765811695015e-05	0.0364519781503143	0.97141793139699	1	-10.3590424364672
HAVANA	transcript	ENSG00000164283.12	protein_coding	ESM1	2	ENST00000601836.1	protein_coding	ESM1-004	0.0197609488942954	-0.00635461722540754	-1.1472388359131	0.251834106049178	0.34842295589644	-6.88962103495667	0.00300458335773082	-0.000160244445745644	-1.11176845025677	0.284291194767261	0.536198343920761	-9.72581190158213
HAVANA	transcript	ENSG00000240535.8	processed_transcript	CTD-2313F11.1	2	ENST00000615566.4	retained_intron	CTD-2313F11.1-015	0.277578328775767	0.186602133050449	9.17884304993546	1.16483663681943e-18	1.21821955631973e-17	31.3339788729692	0.614472276988568	0.00398018835848185	2.88261652837561	0.011683618441379	0.0602437630098856	-6.84776990094048
HAVANA	transcript	ENSG00000240535.8	processed_transcript	CTD-2313F11.1	1	ENST00000371487.7	retained_intron	CTD-2313F11.1-001	0.0136638876566503	0.00977219498452838	0.93740094339475	0.349007001678555	0.457882156400777	-7.1076976404803	0	0	0	1	1	-10.3597524836655
HAVANA	transcript	ENSG00000240535.8	processed_transcript	CTD-2313F11.1	2	ENST00000595218.5	antisense	CTD-2313F11.1-002	0.00119647491875399	0.00092831738624242	0.670842556142725	0.502632019967798	0.613900224693997	-7.32160047987478	0	0	0	1	1	-10.3597524836655
HAVANA	transcript	ENSG00000240535.8	processed_transcript	CTD-2313F11.1	2	ENST00000596909.6	antisense	CTD-2313F11.1-004	0.000287691584912789	0.00031938336466603	0.769514053136674	0.4419532486574	0.554305348289272	-7.25066568174856	0	0	0	1	1	-10.3597524836655
HAVANA	transcript	ENSG00000240535.8	processed_transcript	CTD-2313F11.1	2	ENST00000608975.5	retained_intron	CTD-2313F11.1-010	0.000341069019322202	0.00049979842435953	0.96462085131638	0.335203202258833	0.442785600466147	-7.08187714092883	0	0	0	1	1	-10.3597524836655
HAVANA	transcript	ENSG00000240535.8	processed_transcript	CTD-2313F11.1	2	ENST00000607910.5	antisense	CTD-2313F11.1-007	0.027445998122553	0.00674765692272919	1.32933828377878	0.184345389426397	0.266921503446989	-6.66499143602369	0	0	0	1	1	-10.3597524836655
HAVANA	transcript	ENSG00000240535.8	processed_transcript	CTD-2313F11.1	2	ENST00000616403.4	antisense	CTD-2313F11.1-013	0	0	0	1	1	-7.54634944069386	0	0	0	1	1	-10.3597524836655
HAVANA	transcript	ENSG00000240535.8	processed_transcript	CTD-2313F11.1	2	ENST00000618221.4	antisense	CTD-2313F11.1-014	0.00187025241156781	-0.00122665837150411	-1.06123893254318	0.289096019796365	0.39140569667835	-6.98428334186578	0	0	0	1	1	-10.3597524836655
HAVANA	transcript	ENSG00000240535.8	processed_transcript	CTD-2313F11.1	2	ENST00000608466.5	antisense	CTD-2313F11.1-008	0.000349216245010061	0.000500912832307195	0.961075225250684	0.33698101459708	0.444760147447988	-7.08528219136598	0	0	0	1	1	-10.3597524836655
HAVANA	transcript	ENSG00000240535.8	processed_transcript	CTD-2313F11.1	2	ENST00000608929.5	antisense	CTD-2313F11.1-009	0.00111378109273505	0.000990637727325199	1.08274603897273	0.279445440413113	0.380470709937091	-6.96129791495185	0	0	0	1	1	-10.3597524836655
HAVANA	transcript	ENSG00000240535.8	processed_transcript	CTD-2313F11.1	2	ENST00000615560.4	antisense	CTD-2313F11.1-012	0.00134777615518085	-0.000535922632553357	-0.46637941604402	0.64114800111046	0.739935087080444	-7.4376976474435	0	0	0	1	1	-10.3597524836655
HAVANA	transcript	ENSG00000240535.8	processed_transcript	CTD-2313F11.1	2	ENST00000596137.5	antisense	CTD-2313F11.1-003	0.000535651690528289	-4.30517750742059e-05	-0.0520859921979003	0.958481072421114	0.986121262566038	-7.54499395797038	0	0	0	1	1	-10.3597524836655
HAVANA	transcript	ENSG00000240535.8	processed_transcript	CTD-2313F11.1	2	ENST00000611148.1	antisense	CTD-2313F11.1-011	0.0593267021612452	0.00954366154686421	0.315769870229946	0.752309557516754	0.832847831175687	-7.49653548281967	0	0	0	1	1	-10.3597524836655
HAVANA	transcript	ENSG00000240535.8	processed_transcript	CTD-2313F11.1	2	ENST00000609699.5	antisense	CTD-2313F11.1-005	0.614157533225991	0.269487838641498	8.56094804209225	1.40193242016923e-16	1.18143629666754e-15	26.6075483829035	0.455427130989476	0.00621127989456248	5.63348781848121	5.35982514426982e-05	0.00121201028167385	-1.36578791761674
HAVANA	transcript	ENSG00000240535.8	processed_transcript	CTD-2313F11.1	2	ENST00000609792.1	antisense	CTD-2313F11.1-006	0.174703938670556	0.0433153412437388	1.08701402893775	0.277556755358448	0.378290933185569	-6.956681978864	0	0	0	1	1	-10.3597524836655
HAVANA	transcript	ENSG00000113088.5	protein_coding	GZMK	2	ENST00000231009.2	protein_coding	GZMK-001	0.0276392849562752	0.00109121663453637	0.151600003251679	0.879563859570767	0.929443158789659	-7.53486680312581	0.0175259753093736	-6.79542337879631e-05	-0.204473742559827	0.840819168001015	1	-10.3374416386848
HAVANA	transcript	ENSG00000113088.5	protein_coding	GZMK	2	ENST00000512089.1	retained_intron	GZMK-002	0.0063617339679927	0.00728199883390838	1.74193354950195	0.0821378353445518	0.130864934501911	-6.03490450104124	0	0	0	1	1	-10.3597524836655
ENSEMBL	transcript	ENSG00000207229.1	misc_RNA	Y_RNA	3	ENST00000384500.1	misc_RNA	Y_RNA.507-201	0.00228495710317436	-0.000378607127890328	-0.0618545716854774	0.950703475805948	0.980656640903438	-7.54443784860529	0	0	0	1	1	-10.3597524836655
HAVANA	transcript	ENSG00000251376.1	lincRNA	CTD-2313F11.2	2	ENST00000512349.1	lincRNA	CTD-2313F11.2-001	0.949364865079998	0.489300222502539	11.5728072852561	1.35543736533511e-27	3.72599223582002e-26	51.6920746111133	0.00575732347078447	-0.000131595965046502	-0.490677006653231	0.630980587147183	0.871446326727326	-10.2321428272289
HAVANA	transcript	ENSG00000248029.2	lincRNA	CTD-2313F11.3	2	ENST00000445660.2	lincRNA	CTD-2313F11.3-001	0.254246261508732	0.142649845039856	6.3351476503417	5.31103697115799e-10	2.29622423360918e-09	11.7364738460026	0.130005428554165	0.000161363360836611	0.116022332524273	0.909222791524893	1	-10.3525621838026
HAVANA	transcript	ENSG00000249454.1	unprocessed_pseudogene	GZMAP1	2	ENST00000503054.1	unprocessed_pseudogene	GZMAP1-001	0.000622709447115444	0.000732804952373585	0.965537245986273	0.334744700060852	0.442249711878625	-7.08099504756273	0	0	0	1	1	-10.3597524836655
HAVANA	transcript	ENSG00000145649.7	protein_coding	GZMA	2	ENST00000274306.6	protein_coding	GZMA-001	0.0876243579602179	-0.0152150854297646	-1.08183726128003	0.279848724802395	0.380935020331862	-6.96227844644516	0.115956019054012	-0.000831333317387808	-1.10447981424524	0.287335814794613	0.539743464371257	-9.73377172001342
HAVANA	transcript	ENSG00000164287.12	protein_coding	CDC20B	2	ENST00000296733.5	protein_coding	CDC20B-001	0.0027353643926744	-0.000800317599609733	-0.351367812416904	0.725461121599388	0.811050901522643	-7.48467244177947	0.000468576974044326	-2.49907719490307e-05	-0.393727945080863	0.699497955238658	0.925630384587004	-10.2773479038639
HAVANA	transcript	ENSG00000164287.12	protein_coding	CDC20B	2	ENST00000381375.6	protein_coding	CDC20B-004	0.00153797584471445	0.0025036016033658	1.75711484175657	0.0795130642229416	0.127101590132772	-6.00852649532115	0.00273716117616109	-9.51257502287467e-05	-0.897983260141387	0.383829944328269	0.647482062895868	-9.94035804409606
HAVANA	transcript	ENSG00000164287.12	protein_coding	CDC20B	2	ENST00000322374.10	protein_coding	CDC20B-003	0.00468326576112781	0.000804486072637286	0.261822069760115	0.793566942695935	0.865210482701552	-7.51210139411804	0.00196674760517581	0.000134862692926341	1.31794148743167	0.207919957651337	0.449797152560606	-9.48293075874579
HAVANA	transcript	ENSG00000164287.12	protein_coding	CDC20B	2	ENST00000513180.5	nonsense_mediated_decay	CDC20B-002	0.0497043363267794	-0.00499195511513911	-0.951145374868085	0.341992236077765	0.450292134102488	-7.09475186132253	0	0	0	1	1	-10.3597524836655
HAVANA	transcript	ENSG00000164287.12	protein_coding	CDC20B	2	ENST00000507931.1	nonsense_mediated_decay	CDC20B-005	0.435668180561928	0.201062608172115	9.99723693403937	1.4449673059302e-21	2.06104042726051e-20	37.9477180613844	0.0521760231691165	0.000127273305844468	0.236960839765394	0.815994722602074	1	-10.3298036154641
HAVANA	transcript	ENSG00000164294.13	protein_coding	GPX8	2	ENST00000503787.5	protein_coding	GPX8-001	0.0664537970768606	-0.0131688058700066	-0.771955967241978	0.440506884522797	0.552850100110632	-7.2487872332121	0.0291428544403157	-0.000282306548174149	-0.425457411673134	0.67673602189955	0.906848059033943	-10.263616405876
HAVANA	transcript	ENSG00000164294.13	protein_coding	GPX8	2	ENST00000511617.5	processed_transcript	GPX8-005	0.00315258819050837	0.000626032162962843	0.221163899527458	0.825055520942061	0.888865920184805	-7.52191173840586	0.0258626820498007	0.000838775303777856	0.954183687685699	0.355592905649838	0.616561823191919	-9.88783336520993
HAVANA	transcript	ENSG00000164294.13	protein_coding	GPX8	2	ENST00000506123.5	processed_transcript	GPX8-002	0.0615237807504037	0.0238378456118677	1.87325011599265	0.0616197051713377	0.100960453441379	-5.79926402151639	0.0342420756279807	-0.00103083716056568	-2.87215289592439	0.0119309982299923	0.0612124276614925	-6.86827034224165
HAVANA	transcript	ENSG00000164294.13	protein_coding	GPX8	2	ENST00000296734.6	protein_coding	GPX8-004	0.0668583014234242	0.0203132081995573	2.17053238395511	0.0304386088346559	0.0531300881032149	-5.20356243665331	0.0374051601221629	0.00108697742949667	2.72504768895536	0.0159998749410063	0.0761381645751308	-7.15415690457544
HAVANA	transcript	ENSG00000164294.13	protein_coding	GPX8	1	ENST00000515370.1	protein_coding	GPX8-003	0.0255462537545624	-0.00330532162409	-0.385228369847926	0.700232803273639	0.790362574679333	-7.47221416605637	0.0473296483259549	-0.00129898248739166	-1.49144462550132	0.157229434276	0.373634146436674	-9.25367116980447
HAVANA	transcript	ENSG00000164294.13	protein_coding	GPX8	2	ENST00000502733.1	processed_transcript	GPX8-007	0.00234942963348372	-0.00203944397352712	-0.905763534970541	0.36549929083861	0.475527199169161	-7.1367830758767	0	0	0	1	1	-10.3597524836655
HAVANA	transcript	ENSG00000164294.13	protein_coding	GPX8	2	ENST00000514317.1	processed_transcript	GPX8-006	0.0309134678503635	0.00342292870174306	0.359425610381421	0.719429161468485	0.806124085176977	-7.48181154262461	0.00698224957615465	0.000478782828079176	1.59532867853843	0.132148909994695	0.333043397030443	-9.10645830963579
HAVANA	transcript	ENSG00000164294.13	protein_coding	GPX8	2	ENST00000505096.1	retained_intron	GPX8-008	0.00650458099836455	0.00523088710232262	1.32431891480376	0.186004965102027	0.268959693596013	-6.67162290233345	0	0	0	1	1	-10.3597524836655
ENSEMBL	transcript	ENSG00000198983.1	miRNA	MIR449A	3	ENST00000362113.1	miRNA	MIR449A-201	0	0	0	1	1	-7.54634944069386	0	0	0	1	1	-10.3597524836655
ENSEMBL	transcript	ENSG00000207728.1	miRNA	MIR449B	3	ENST00000384995.1	miRNA	MIR449B-201	0.00529773349678282	-0.00248932489684475	-0.257494768090989	0.796903278366661	0.867672968006109	-7.51322404280701	0	0	0	1	1	-10.3597524836655
ENSEMBL	transcript	ENSG00000251856.1	miRNA	MIR449C	3	ENST00000516047.1	miRNA	MIR449C-201	0	0	0	1	1	-7.54634944069386	0	0	0	1	1	-10.3597524836655
HAVANA	transcript	ENSG00000234602.7	protein_coding	MCIDAS	2	ENST00000513468.5	nonsense_mediated_decay	MCIDAS-002	0.00925874937154901	0.0116623084542782	4.8556999182504	1.60881191665454e-06	4.8595604582871e-06	3.96270534571155	0.0101066577184668	-0.000248108317017055	-0.90505015740139	0.380197795270319	0.643592418065725	-9.93390944653217
HAVANA	transcript	ENSG00000234602.7	protein_coding	MCIDAS	2	ENST00000513312.1	protein_coding	MCIDAS-001	0.00354609433307137	0.00532445177483899	3.12776468517546	0.00186457536430609	0.00395718898663079	-2.7060065912066	0.0148936425737776	0.000317912063459827	1.43078394156466	0.173641503687803	0.399154990362467	-9.33626417445929
HAVANA	transcript	ENSG00000234602.7	protein_coding	MCIDAS	2	ENST00000515336.1	processed_transcript	MCIDAS-003	0.00364016014136044	0.00535169435449544	2.21044317232937	0.0275285386569949	0.0484630371714578	-5.11703859242607	0.0119508347193469	0.000819485809326646	1.61682028273381	0.127410152181361	0.327110700156112	-9.07512755156577
HAVANA	transcript	ENSG00000152669.8	protein_coding	CCNO	2	ENST00000501463.2	nonsense_mediated_decay	CCNO-002	0.129586978089534	0.148577215802084	8.44872724946304	3.26200267429887e-16	2.64632560227109e-15	25.7751767989874	0.48210817090727	0.00491204204374812	2.77449218945362	0.0145007669960947	0.0707966115864009	-7.05857366864613
HAVANA	transcript	ENSG00000152669.8	protein_coding	CCNO	2	ENST00000282572.4	protein_coding	CCNO-001	0.111419479817273	0.104304878664287	5.39192363716068	1.07879944041753e-07	3.67975697997461e-07	6.56993560668274	0.263606735935603	0.00725720256642347	3.40170946392553	0.00410118632030753	0.0276354568602007	-5.81101966473524
HAVANA	transcript	ENSG00000251307.1	antisense	RP11-506H20.1	2	ENST00000506435.1	antisense	RP11-506H20.1-001	0.231946506676179	0.12585719726322	6.8571274314443	2.08951165664517e-11	1.04127322054863e-10	14.8993131640405	0.329875854332432	0.00178140875965342	1.0317202618086	0.319067614108929	0.57621986263527	-9.81078122810187
HAVANA	transcript	ENSG00000067248.9	protein_coding	DHX29	2	ENST00000251636.9	protein_coding	DHX29-001	1.78684772106481	0.259080714999165	5.53722154521469	4.98204763613812e-08	1.75778337802231e-07	7.31830927006018	2.63355925019003	0.00330153680585408	1.04532335087952	0.312949009947625	0.569229493560854	-9.79672536836689
ENSEMBL	transcript	ENSG00000067248.9	protein_coding	DHX29	3	ENST00000621106.4	protein_coding	DHX29-201	0.357865473224673	0.222718520404154	7.9128994312739	1.643168473565e-14	1.12029962727392e-13	21.9158938455693	0.697263293385324	0.0183923705835357	7.31308664467975	3.07738354336184e-06	0.000191666159952731	1.62613818243807
HAVANA	transcript	ENSG00000067248.9	protein_coding	DHX29	2	ENST00000504778.5	retained_intron	DHX29-002	0.329993289105336	0.138869105533052	5.45371216042212	7.7831986414774e-08	2.69431497327484e-07	6.88602836096358	0.765847612470352	0.00915543294176373	3.50274726043996	0.00334305232054084	0.0237153772612907	-5.60619621592546
HAVANA	transcript	ENSG00000067248.9	protein_coding	DHX29	2	ENST00000513447.1	retained_intron	DHX29-004	0.564552569339983	0.267311434833348	8.95500279256819	6.78699584886436e-18	6.55726879086768e-17	29.5942304545447	0.888043611292335	0.00405327032150891	2.61409759337095	0.019930482837637	0.0896214277328063	-7.36654824194082
HAVANA	transcript	ENSG00000067248.9	protein_coding	DHX29	2	ENST00000508346.1	protein_coding	DHX29-003	0.205496518256549	0.075905461547816	3.16778872765543	0.00163039722450767	0.0034873198748662	-2.58257592341247	0.0870728241988446	0.00128332989753251	0.817129468681484	0.427047117814904	0.693318798354916	-10.0108884806815
HAVANA	transcript	ENSG00000039123.15	protein_coding	SKIV2L2	2	ENST00000230640.9	protein_coding	SKIV2L2-001	1.83491016135519	0.271112812865746	5.84684789715266	9.07612641372544e-09	3.45555988072371e-08	8.97142878579293	2.59030797835295	-0.00567793345532246	-1.9851830179478	0.0663288017114411	0.212688287011183	-8.49627790473155
HAVANA	transcript	ENSG00000039123.15	protein_coding	SKIV2L2	2	ENST00000504388.5	processed_transcript	SKIV2L2-004	0.866809759244865	0.405052045213831	7.28751544486101	1.24699747222737e-12	7.029520172451e-12	17.6622139750215	1.23828913787506	0.00588193615147589	1.15025243065899	0.268615442816506	0.518283914383268	-9.68305594935976
HAVANA	transcript	ENSG00000039123.15	protein_coding	SKIV2L2	2	ENST00000506750.5	nonsense_mediated_decay	SKIV2L2-002	1.96154940063512	0.457413820973399	8.61048821911092	9.6319824242061e-17	8.25158030286175e-16	26.97759678707	2.85987691019018	0.0073839032968075	2.28238588779948	0.0379888615976046	0.142505609791038	-7.98057758161136
HAVANA	transcript	ENSG00000039123.15	protein_coding	SKIV2L2	2	ENST00000503165.5	processed_transcript	SKIV2L2-006	1.93523472498466	0.461868236165911	7.8907696871645	1.92399788911529e-14	1.30357775098137e-13	21.760686867715	2.93049606054039	0.00910866514341264	1.9718794958509	0.067965470711167	0.216529641018509	-8.51844053604067
HAVANA	transcript	ENSG00000039123.15	protein_coding	SKIV2L2	2	ENST00000504997.1	processed_transcript	SKIV2L2-005	0.00325983380831349	0.00457498480407883	0.56819006362169	0.570162164624155	0.676689073398261	-7.38509957582199	0.200001346677366	0.00982522666484596	2.21577499886154	0.0431275795949543	0.156201402741185	-8.0993517055648
HAVANA	transcript	ENSG00000039123.15	protein_coding	SKIV2L2	2	ENST00000505565.5	nonsense_mediated_decay	SKIV2L2-007	0.796470003452667	0.200204816921979	4.36620827667676	1.53866701251205e-05	4.18702098137976e-05	1.80021376777163	0.746268068117106	0.00358501599446635	0.945509783516114	0.359854185503882	0.621234545751851	-9.89612434536102
HAVANA	transcript	ENSG00000039123.15	protein_coding	SKIV2L2	2	ENST00000502953.1	retained_intron	SKIV2L2-008	0.756997713080145	0.193105099174499	4.18581816195969	3.3599686290435e-05	8.80491879179904e-05	1.05682444731676	0.932387404935489	0.00479672662019723	1.75958395820957	0.0995034832688284	0.282505604721017	-8.85981518285272
HAVANA	transcript	ENSG00000039123.15	protein_coding	SKIV2L2	2	ENST00000518955.1	retained_intron	SKIV2L2-009	0.551114994131324	0.256128579423418	7.51237250877391	2.71282031789062e-13	1.63888853981362e-12	19.1596461421225	0.891485209852406	0.00930283567129212	3.85867079141122	0.00163063267090887	0.0139155691109357	-4.8818273420792
HAVANA	transcript	ENSG00000039123.15	protein_coding	SKIV2L2	2	ENST00000508716.1	protein_coding	SKIV2L2-003	0.69876537012846	0.312717185273587	11.4275963439143	5.12060543444802e-27	1.32092119544596e-25	50.3746372918699	1.21213041511336	0.00721091570536684	3.74996570996783	0.00202932214945899	0.016361680528461	-5.10327932905957
HAVANA	transcript	ENSG00000271410.1	processed_pseudogene	RP11-506H20.2	1	ENST00000605749.1	processed_pseudogene	RP11-506H20.2-001	0.0229928030400684	0.017382074639424	3.62573719195969	0.00031781711318659	0.00074463995038403	-1.06363413900996	0.605401787280302	0.00272231989090339	2.00331273475936	0.0641561271433156	0.207694203399612	-8.46593802414166
HAVANA	transcript	ENSG00000067113.16	protein_coding	PLPP1	2	ENST00000264775.9	protein_coding	PLPP1-001	1.667580328774	0.369686507616355	7.95624886590714	1.20514689256486e-14	8.32905201005017e-14	22.2209014812178	1.5792091874334	0.00183430382027158	0.706022124017619	0.491337917505009	0.756471465712946	-10.0978388975642
HAVANA	transcript	ENSG00000067113.16	protein_coding	PLPP1	2	ENST00000307259.8	protein_coding	PLPP1-002	1.9074317944097	0.41048944303985	6.92022891783195	1.39384949483854e-11	7.07488196860786e-11	15.2957682846605	2.58166042205819	0.00418781265783907	1.88727650590157	0.0792587229598762	0.241656190178062	-8.65732605783948
HAVANA	transcript	ENSG00000067113.16	protein_coding	PLPP1	2	ENST00000520263.1	retained_intron	PLPP1-006	1.113108220648	0.221440293146853	4.2192368205308	2.91344720034584e-05	7.68864180156828e-05	1.19234234100164	1.50970706146159	0.0147158569383236	3.33389077424717	0.00470434849730886	0.0306240989565999	-5.94812652075748
HAVANA	transcript	ENSG00000067113.16	protein_coding	PLPP1	2	ENST00000509667.5	nonsense_mediated_decay	PLPP1-005	0.649790013061336	0.31701301725289	8.51390225258909	1.99942563574011e-16	1.65883842139425e-15	26.2576008202931	0.910462737816433	-0.00185712934896881	-0.486909868449546	0.633583665305135	0.872876075107024	-10.2340790271617
HAVANA	transcript	ENSG00000067113.16	protein_coding	PLPP1	2	ENST00000515132.5	processed_transcript	PLPP1-004	0.257323137735495	0.111836193889939	4.31596033696495	1.91794597862249e-05	5.16438627813311e-05	1.59021631138862	0.733879849561936	0.00709175565635635	2.20696328120449	0.0438540777256111	0.158099607280095	-8.11493481547209
HAVANA	transcript	ENSG00000067113.16	protein_coding	PLPP1	2	ENST00000502907.1	processed_transcript	PLPP1-003	0.000583441483478005	-0.000713868126416112	-0.473091124939357	0.636355580180043	0.735799608078635	-7.43454861933473	0.0273901403322395	-0.000759498442873078	-0.769690904801374	0.453812379524295	0.720176955995342	-10.0494446457383
HAVANA	transcript	ENSG00000279883.1	TEC	CTD-2315M5.2	2	ENST00000624823.1	TEC	CTD-2315M5.2-001	0.0136571098434394	0.0217499073019901	4.64604651812318	4.33744278410551e-06	1.25170939565759e-05	3.01071042322366	1.56933977693415	0.00176855617818485	0.480289219084116	0.638170670550459	0.8762518448369	-10.2374468407493
ENSEMBL	transcript	ENSG00000265135.1	miRNA	MIR5687	3	ENST00000581367.1	miRNA	MIR5687-201	2.79452927303924	-0.0256758040501171	-0.206267525231906	0.836666293274029	0.897489389454727	-7.52509271375951	2.13217089235626	0.0107707831625926	1.07795162826421	0.298622487147289	0.552929128109257	-9.76236793179383
HAVANA	transcript	ENSG00000250853.1	processed_pseudogene	RNF138P1	1	ENST00000502765.1	processed_pseudogene	RNF138P1-001	1.05237537779981	0.369346949540869	6.82898567218454	2.5006366209507e-11	1.23543184664952e-10	14.7234716861962	1.88731673313095	0.0164617424315527	4.19046671601185	0.000840221311721746	0.00854435958130125	-4.20704614968595
HAVANA	transcript	ENSG00000249410.1	processed_pseudogene	AK4P2	1	ENST00000504372.1	processed_pseudogene	AK4P2-001	0.00301220721065996	0.00286309520595095	1.65803901745511	0.0979396732038396	0.153113945856937	-6.17659459844974	0	0	0	1	1	-10.3597524836655
HAVANA	transcript	ENSG00000177058.11	protein_coding	SLC38A9	2	ENST00000515159.5	retained_intron	SLC38A9-007	0.642129674584991	0.0674592447155232	2.39196446401494	0.0171285808189657	0.0313584983775652	-4.70403877150909	1.00217784555311	0.00601047256671356	2.4360347270336	0.0282474472857061	0.115124215230804	-7.70048842466389
HAVANA	transcript	ENSG00000177058.11	protein_coding	SLC38A9	2	ENST00000505708.5	nonsense_mediated_decay	SLC38A9-008	0.0118660152176681	0.00564747011849822	0.678194825225124	0.497963353743785	0.609448520178448	-7.31664939073648	0.00890985290859069	0.000610961342303361	1.60781507465463	0.129377680782747	0.32908215081499	-9.08829110246845
HAVANA	transcript	ENSG00000177058.11	protein_coding	SLC38A9	2	ENST00000396865.6	protein_coding	SLC38A9-001	0.573611546950947	0.0285793694367162	0.753410061958154	0.451559781047604	0.563970272052015	-7.26290502133002	0.527184470699569	-0.00533532325285187	-1.9021053927795	0.0771645776184905	0.237137330426949	-8.63324523474103
ENSEMBL	transcript	ENSG00000177058.11	protein_coding	SLC38A9	3	ENST00000416547.6	protein_coding	SLC38A9-202	0.0395335172728106	0.0386524970775275	2.03123635787724	0.0427618886575014	0.072434291219149	-5.49341363178665	0.0889683632241971	0.00132899483193274	0.457722968833443	0.653919864512895	0.888621703470541	-10.2485899179276
ENSEMBL	transcript	ENSG00000177058.11	protein_coding	SLC38A9	3	ENST00000318672.7	protein_coding	SLC38A9-201	0.343026070623797	0.022672711741188	0.467124715271654	0.640615082673003	0.739480232377236	-7.43735018359337	0.714427904796935	-0.0066768336645653	-1.20894907757455	0.245983687336573	0.495555258747746	-9.61552327990792
HAVANA	transcript	ENSG00000177058.11	protein_coding	SLC38A9	2	ENST00000515629.5	protein_coding	SLC38A9-004	0.321730232478411	0.133946818431178	6.11743015967236	1.92636319854726e-09	7.86504549698058e-09	10.4800675008639	0.606292229192081	0.00767931025675866	2.22066515499063	0.0427292632102754	0.155127726149554	-8.0906904297994
HAVANA	transcript	ENSG00000177058.11	protein_coding	SLC38A9	2	ENST00000508124.5	nonsense_mediated_decay	SLC38A9-002	0.427892763452649	0.0430924595391928	1.29263153365135	0.19673828699401	0.282312414134508	-6.71291238426231	0.374353161865648	-0.00258143582474248	-0.591990912020603	0.562953469098198	0.822875782710727	-10.1746933281146
HAVANA	transcript	ENSG00000177058.11	protein_coding	SLC38A9	1	ENST00000512595.5	protein_coding	SLC38A9-005	0.360219174410585	0.124618650708792	5.25028504414454	2.25359263546922e-07	7.44093908841736e-07	5.85746677759354	0.267083921628673	0.00328699396162259	1.59500085893671	0.132222345990967	0.333134714855985	-9.10693393656128
HAVANA	transcript	ENSG00000177058.11	protein_coding	SLC38A9	2	ENST00000511233.5	protein_coding	SLC38A9-006	0.0137906548869103	-0.00737810411364767	-1.0186070337406	0.308884442312387	0.413669591959045	-7.02848855971752	0.0139577016019093	0.000719184142800379	1.56213142331069	0.139764840203571	0.345159111921564	-9.1542727293174
HAVANA	transcript	ENSG00000177058.11	protein_coding	SLC38A9	2	ENST00000515754.1	processed_transcript	SLC38A9-022	0.52096923406289	0.140572983323811	4.67308242925848	3.82460550702571e-06	1.10976211847903e-05	3.1313178441095	0.955246004834872	0.00898655443919782	3.00734382761712	0.00909548811566972	0.0500139820419306	-6.60192465985926
HAVANA	transcript	ENSG00000177058.11	protein_coding	SLC38A9	2	ENST00000524030.1	processed_transcript	SLC38A9-024	0.84662211361371	0.0520473878528796	1.01423414219314	0.310963831150754	0.415969445444956	-7.03292079116363	0.299362971214379	-0.0102714108704061	-2.49004001373437	0.0254262767721727	0.106806238913952	-7.60019031180275
HAVANA	transcript	ENSG00000177058.11	protein_coding	SLC38A9	2	ENST00000512208.5	protein_coding	SLC38A9-016	0.0168671120105914	-0.00474026361662881	-0.533543816184044	0.593895372537576	0.698288203996429	-7.40415947072523	0.0616598929674137	-0.00107839235225099	-0.591714710492952	0.563133508472552	0.823002001911582	-10.1748639329079
HAVANA	transcript	ENSG00000177058.11	protein_coding	SLC38A9	2	ENST00000524154.1	retained_intron	SLC38A9-023	0.250064389866396	0.0397201993593572	1.7630891524416	0.0784990702724151	0.125650451554906	-5.99808394294956	0.418897897941877	0.00327048794774135	1.0049109143454	0.331378631534151	0.589829522768551	-9.83801621580427
HAVANA	transcript	ENSG00000177058.11	protein_coding	SLC38A9	2	ENST00000507447.1	retained_intron	SLC38A9-018	0.525871358908872	0.130296039730337	3.52012489475045	0.000470958801049932	0.00108091232472218	-1.43124708339286	0.682356382405756	0.00292517532950403	1.05085193982567	0.310486835609243	0.566333651258692	-9.79096749341332
HAVANA	transcript	ENSG00000177058.11	protein_coding	SLC38A9	2	ENST00000514806.5	retained_intron	SLC38A9-019	0.731705153632599	0.191157933842126	4.81542513704191	1.95203028931173e-06	5.84318124423715e-06	3.77685271207284	1.42828607281792	0.00842565255453225	3.22296032716236	0.00588744189647388	0.036234015641943	-6.17156131791624
HAVANA	transcript	ENSG00000177058.11	protein_coding	SLC38A9	1	ENST00000503817.5	protein_coding	SLC38A9-021	0.51050565996273	0.0983288890165256	2.91697352286548	0.00369413069583034	0.00752384830975459	-3.33111234340517	0.481482513707677	0.00479311402832708	1.4403449272687	0.170964225959439	0.395155497994097	-9.32341636300267
HAVANA	transcript	ENSG00000177058.11	protein_coding	SLC38A9	2	ENST00000503891.5	protein_coding	SLC38A9-010	0.385103260500113	0.143466276768349	4.42793073452302	1.17037826772122e-05	3.22753170798115e-05	2.06124445438955	0.341770386228856	0.002124946373106	1.14044756975797	0.272545725550833	0.522860854883095	-9.6940648139605
HAVANA	transcript	ENSG00000177058.11	protein_coding	SLC38A9	1	ENST00000502247.1	protein_coding	SLC38A9-017	0.839185782748166	0.191459145641061	4.50447159566618	8.29916720878057e-06	2.32464253266567e-05	2.38964238674654	0.526238098814106	0.00907695401491185	3.96321705351322	0.00132210233305578	0.011936351599449	-4.66891569300951
HAVANA	transcript	ENSG00000177058.11	protein_coding	SLC38A9	2	ENST00000513993.5	protein_coding	SLC38A9-012	0.271929524808931	-0.0161816184708876	-0.575554637433735	0.565176372571083	0.672246103717921	-7.38089382114342	0.337576343730102	0.000389911412684152	0.1391592714535	0.891234291466305	1	-10.3494105921389
HAVANA	transcript	ENSG00000177058.11	protein_coding	SLC38A9	2	ENST00000505563.5	nonsense_mediated_decay	SLC38A9-020	0.442723261594615	0.177033536522666	7.46766036102262	3.68447565682534e-13	2.19570739640038e-12	18.8589882666521	0.535571547146211	0.00371672700456247	1.49844014482818	0.155422990526838	0.370729217427078	-9.24398352705321
HAVANA	transcript	ENSG00000177058.11	protein_coding	SLC38A9	2	ENST00000504880.5	processed_transcript	SLC38A9-003	0.271892152314529	0.130519999210572	6.33913750523912	5.18534309550317e-10	2.24474607619378e-09	11.7598480862507	1.19164656292761	0.0222524595500556	6.79388262108708	7.1441860431529e-06	0.000327283026572964	0.741235161172142
HAVANA	transcript	ENSG00000177058.11	protein_coding	SLC38A9	2	ENST00000506624.5	protein_coding	SLC38A9-015	0.614655662531159	-0.0109136014237135	-0.262143030469697	0.793319633082389	0.865027266024836	-7.51201738092846	0.972042353186782	0.00292162612866744	0.767365071762256	0.455151089304048	0.721610279776483	-10.0512804759859
HAVANA	transcript	ENSG00000177058.11	protein_coding	SLC38A9	2	ENST00000507109.5	protein_coding	SLC38A9-009	0.1022957316856	0.018018555470661	0.848908917863679	0.396340088191195	0.507984564278223	-7.18655007080702	0.30126955671425	0.00173024524929625	0.565175182827141	0.580575033629689	0.839086790978008	-10.1909022859938
HAVANA	transcript	ENSG00000177058.11	protein_coding	SLC38A9	2	ENST00000513275.5	protein_coding	SLC38A9-013	0.0850833526858493	0.0155110543398902	0.874897828138099	0.382051494250586	0.492980841769336	-7.16419992948497	0.32005265347369	0.00104250982280251	0.380310943107299	0.709215191596721	0.933489770420567	-10.2828411465359
HAVANA	transcript	ENSG00000177058.11	protein_coding	SLC38A9	2	ENST00000502416.5	processed_transcript	SLC38A9-011	0.513066540307305	0.0172687628404346	0.511628899034101	0.609137669832385	0.711969021613735	-7.41559726274529	0.136969198691688	9.22109357786197e-05	0.0528661738782354	0.958558348092286	1	-10.3582590742916
HAVANA	transcript	ENSG00000177058.11	protein_coding	SLC38A9	2	ENST00000507216.1	processed_transcript	SLC38A9-014	0.290612248509544	0.0512055441083365	1.2822478989923	0.200352609174509	0.286771925598198	-6.72622648065875	0.265129626919645	0.00503793902476457	0.942856563751683	0.361164705131085	0.62262147950416	-9.89864706833712
ENSEMBL	transcript	ENSG00000152670.18	protein_coding	DDX4	3	ENST00000514278.6	protein_coding	DDX4-202	0.0347868548810091	0.00119435150191726	0.170828882914197	0.864427741818822	0.918230104404989	-7.53176925263666	0.00343725464656144	2.61886068309443e-05	0.155567623607815	0.878513943928678	1	-10.3468301201193
ENSEMBL	transcript	ENSG00000152670.18	protein_coding	DDX4	3	ENST00000353507.9	protein_coding	DDX4-201	0.0134855716523656	-0.0147606500146363	-3.5639674492344	0.000400486540177547	0.00092686885858994	-1.27989403955355	0.848868683933686	0.0175296360007911	6.20272279130339	1.94871567858316e-05	0.000620726139888956	-0.309995908816509
HAVANA	transcript	ENSG00000152670.18	protein_coding	DDX4	2	ENST00000505374.5	protein_coding	DDX4-001	0.0381804426600844	0.00656574815047465	1.09228978041621	0.275234189187943	0.375615381689033	-6.95095114613446	0.203605127097873	-0.00170009507060725	-0.773309238295172	0.451734617526435	0.718152898883637	-10.0465784397842
HAVANA	transcript	ENSG00000152670.18	protein_coding	DDX4	2	ENST00000506511.5	protein_coding	DDX4-002	0.0369328785456198	-0.0129753827521709	-2.15636355228504	0.0315336404605275	0.054870674055373	-5.23390746169968	0	0	0	1	1	-10.3597524836655
HAVANA	transcript	ENSG00000152670.18	protein_coding	DDX4	2	ENST00000508580.1	processed_transcript	DDX4-010	0.0357680687411738	0.0117579212784402	1.0787559264998	0.281219067616554	0.382515415006859	-6.96559697255016	0.0915406596388464	0.00297744386377918	2.6804158102565	0.0174814128789697	0.0812495867294227	-7.23995692516454
HAVANA	transcript	ENSG00000152670.18	protein_coding	DDX4	2	ENST00000515709.5	protein_coding	DDX4-009	0.0267506250449412	0.0039458257260478	0.473205950515231	0.636273722172014	0.735727540180512	-7.43449435386282	0.0131488348438986	-0.00070127119167459	-1.21648520324778	0.243188040116916	0.493786471905388	-9.60665297784467
HAVANA	transcript	ENSG00000152670.18	protein_coding	DDX4	2	ENST00000506848.5	protein_coding	DDX4-006	0.0236709292574158	-0.000760996619934238	-0.112501122680828	0.910471438907974	0.951863003780902	-7.54002588327759	0.0825052461211742	0.00237145160395111	2.42682608581246	0.0287573105976626	0.116593342002057	-7.71749926220783
HAVANA	transcript	ENSG00000152670.18	protein_coding	DDX4	2	ENST00000514679.5	protein_coding	DDX4-007	0.0126655982110892	0.00502599738340358	0.861939050452484	0.389136148481767	0.500377219788706	-7.17542830583866	0	0	0	1	1	-10.3597524836655
HAVANA	transcript	ENSG00000152670.18	protein_coding	DDX4	2	ENST00000354991.9	protein_coding	DDX4-003	0.00312575889444015	0.00793947424995631	3.20178395264174	0.00145314524772898	0.00312993219562708	-2.47655404369837	0.00709057213439664	0.000213276675246883	1.00305877891263	0.332241535257812	0.590781942057481	-9.83987475660355
HAVANA	transcript	ENSG00000152670.18	protein_coding	DDX4	2	ENST00000511491.5	protein_coding	DDX4-008	0.00928613709216979	0.000713224068835164	0.171953888971136	0.863543674323046	0.917572105028495	-7.5315765882539	0	0	0	1	1	-10.3597524836655
HAVANA	transcript	ENSG00000152670.18	protein_coding	DDX4	2	ENST00000503129.5	nonsense_mediated_decay	DDX4-004	0.00496184461789261	0.000484209174593236	0.169090754692351	0.865793955602694	0.919313483371434	-7.53206443206131	0	0	0	1	1	-10.3597524836655
HAVANA	transcript	ENSG00000152670.18	protein_coding	DDX4	2	ENST00000511853.1	protein_coding	DDX4-005	0.0165100829604109	0.00107851370880344	0.238590241063385	0.811521536761075	0.878563928168246	-7.51790916910203	0	0	0	1	1	-10.3597524836655
HAVANA	transcript	ENSG00000152670.18	protein_coding	DDX4	2	ENST00000507645.5	nonsense_mediated_decay	DDX4-011	0.0449533455901844	-0.00133988316774777	-0.133249305780861	0.894050075819202	0.939912170496446	-7.53747838240533	0.040433709558168	-0.000692097584347059	-0.908822366940601	0.378268595511217	0.641622712762563	-9.93044879200009
HAVANA	transcript	ENSG00000152670.18	protein_coding	DDX4	2	ENST00000509312.2	retained_intron	DDX4-013	0.0381761427905584	-0.012171357830755	-1.51116662259575	0.131380633483024	0.198664815716802	-6.4079862582712	0.055746445230505	0.00182928931854135	2.14181375382459	0.04958955168337	0.172690813191728	-8.22917175803982
HAVANA	transcript	ENSG00000251368.1	processed_pseudogene	RP11-175M2.1	1	ENST00000503994.1	processed_pseudogene	RP11-175M2.1-001	0.161865024035377	0.0156379675242183	0.449581355413338	0.653208057908801	0.750204700948258	-7.44538197313318	0.285910435856527	0.00344171695640199	0.880010246526615	0.393172939243175	0.657708963195214	-9.9565543832669
ENSEMBL	transcript	ENSG00000199322.1	rRNA	RNA5SP183	3	ENST00000362452.1	rRNA	RNA5SP183-201	0.0594170796032259	0.0421312937660172	1.30958375234296	0.190940876627119	0.27510869173808	-6.6909467232332	0	0	0	1	1	-10.3597524836655
HAVANA	transcript	ENSG00000248854.1	processed_pseudogene	HNRNPH1P3	1	ENST00000515565.1	processed_pseudogene	HNRNPH1P3-001	0.000354485670288249	-0.00031913809483678	-0.774618580694464	0.438932905436471	0.551330332807703	-7.24673224482736	0.0174558877305844	-9.73495653839901e-05	-0.37622206399981	0.712187085180367	0.935713926349616	-10.2844781214916
HAVANA	transcript	ENSG00000164509.13	protein_coding	IL31RA	2	ENST00000396836.6	protein_coding	IL31RA-004	0.0349692362554019	0.0211415867557026	6.36237603054464	4.50908245169635e-10	1.96376263972138e-09	11.8962376090492	0.00980071009105859	0.000347249962685157	1.74922657282224	0.101330704031773	0.28600803274602	-8.87584205715049
HAVANA	transcript	ENSG00000164509.13	protein_coding	IL31RA	2	ENST00000396834.5	protein_coding	IL31RA-002	0.0101357545242473	0.00337907745470776	1.82220267250424	0.069024190934882	0.111839503273502	-5.89287295840516	0	0	0	1	1	-10.3597524836655
HAVANA	transcript	ENSG00000164509.13	protein_coding	IL31RA	2	ENST00000447346.6	protein_coding	IL31RA-001	0.00121019868903818	0.00119389118026588	1.8427545600268	0.0659593736178096	0.107359760659684	-5.85549242265647	0.00196684695289188	-7.50109950227175e-05	-0.879130891822712	0.393633939774154	0.658216689888618	-9.95733926717391
HAVANA	transcript	ENSG00000164509.13	protein_coding	IL31RA	2	ENST00000359040.9	protein_coding	IL31RA-003	0.000905541275471372	0.000281876548786202	0.361342226336876	0.717996968164175	0.804938709981709	-7.48112150914366	0.00101846033402433	-5.43178844812976e-05	-0.726933943089032	0.478812873783272	0.745088907286656	-10.0823717130077
ENSEMBL	transcript	ENSG00000164509.13	protein_coding	IL31RA	3	ENST00000354961.8	protein_coding	IL31RA-202	0.000358536137552076	0.000322713080384921	0.909743679057403	0.363398046925985	0.47328868341453	-7.13317870342586	0.00191857804784103	-4.38532125220807e-05	-0.414415522198786	0.684621630193132	0.913495383076317	-10.2685128745084
ENSEMBL	transcript	ENSG00000164509.13	protein_coding	IL31RA	3	ENST00000297015.7	protein_coding	IL31RA-201	0.000698135126970982	-0.000332784213026551	-0.606239946496748	0.54463182425915	0.65352758172467	-7.36278791840525	0.00296118699612721	2.25614247323978e-05	0.152234587849962	0.881095148564441	1	-10.3473774753637
HAVANA	transcript	ENSG00000164509.13	protein_coding	IL31RA	2	ENST00000490985.5	protein_coding	IL31RA-005	0.00215738720272297	8.98189596176781e-05	0.0963193646797156	0.923305702653647	0.961075920780621	-7.54171415560375	0.0115431122376516	-8.48048962571461e-05	-0.316982706805507	0.755764465255511	0.97033876055309	-10.3062419798391
ENSEMBL	transcript	ENSG00000164509.13	protein_coding	IL31RA	3	ENST00000611895.1	protein_coding	IL31RA-203	0.00841456933017508	0.00259918239552614	1.10004475782435	0.271844396379621	0.371686488825303	-6.94247710534984	0.00816225642405552	8.07788166948144e-05	0.333473437702616	0.743539410087246	0.960778010016434	-10.300551204278
HAVANA	transcript	ENSG00000134352.19	protein_coding	IL6ST	1	ENST00000381298.6	protein_coding	IL6ST-001	2.771855186917	0.503664925526419	6.31777333950011	5.89404929711931e-10	2.53773289458952e-09	11.6348338075979	3.76876147726647	0.00727314864964446	3.06668853975432	0.0080709840550408	0.0457204477262769	-6.48408470716072
ENSEMBL	transcript	ENSG00000134352.19	protein_coding	IL6ST	1	ENST00000336909.9	protein_coding	IL6ST-201	2.2799379371404	0.603918299517282	6.32152959919378	5.76292200249736e-10	2.48372468094205e-09	11.6567878742281	2.75124985770236	0.0130316162402267	1.07083609712949	0.30170486242573	0.556454001315818	-9.76993752557513
ENSEMBL	transcript	ENSG00000134352.19	protein_coding	IL6ST	1	ENST00000381287.8	protein_coding	IL6ST-202	0.0205352751674866	0.016426903482296	1.6375366138753	0.102150443204531	0.158979462380558	-6.21016990340296	0.0288919552870465	-0.000194577140208229	-0.207517876473732	0.838485146945337	1	-10.3367733705792
HAVANA	transcript	ENSG00000134352.19	protein_coding	IL6ST	1	ENST00000503773.6	nonsense_mediated_decay	IL6ST-006	1.12285483084894	0.0468379417664215	0.760298356640505	0.447436272188305	0.559800853811887	-7.25770139261241	0.95277037350797	-0.00313815454868414	-0.489412922465825	0.631853502469957	0.87187689755387	-10.2327941395399
HAVANA	transcript	ENSG00000134352.19	protein_coding	IL6ST	1	ENST00000502326.7	protein_coding	IL6ST-011	2.25267990226431	0.863126904004395	9.86006111888527	4.55467943633437e-21	6.1661758726027e-20	36.8123590467079	1.89993547489147	-0.0446358747107078	-5.60036281626453	5.69264902515657e-05	0.00126499161674627	-1.42850210334277
HAVANA	transcript	ENSG00000134352.19	protein_coding	IL6ST	2	ENST00000381294.7	protein_coding	IL6ST-012	0.902187884444184	0.394881696415209	5.18914225931369	3.0817045077654e-07	1.00315492343556e-06	5.55514924335943	2.27177510574278	-0.0225935325336642	-3.40950351275862	0.00403702091838038	0.0273042389190471	-5.79524166208117
HAVANA	transcript	ENSG00000134352.19	protein_coding	IL6ST	2	ENST00000523039.5	retained_intron	IL6ST-010	0.300379927373313	0.0401906198178306	0.836573427238456	0.403233863366403	0.515102835630849	-7.19692327475182	0.980127636308885	0.0273488271046589	2.71622041261948	0.016282891265342	0.077134560252769	-7.17116339998902
HAVANA	transcript	ENSG00000134352.19	protein_coding	IL6ST	2	ENST00000583149.1	retained_intron	IL6ST-013	0.750269089103029	0.523150060037576	8.97827864343838	5.65847266880787e-18	5.51194611779867e-17	29.7737004982368	1.31464521883825	0.00814048796779122	0.941318483231038	0.361925931635614	0.623534126921575	-9.90010662765269
HAVANA	transcript	ENSG00000134352.19	protein_coding	IL6ST	1	ENST00000381293.6	protein_coding	IL6ST-003	0.0121288472832502	0.0141291760291451	3.12646089452819	0.00187270084840762	0.00397280267459524	-2.71000199989867	0.0781428463635111	0.00277243975121626	2.91104593871396	0.0110365740765179	0.0577610310236857	-6.79196919400385
HAVANA	transcript	ENSG00000134352.19	protein_coding	IL6ST	2	ENST00000381286.7	protein_coding	IL6ST-005	0.916241697747789	0.406825445881155	5.99280004838947	3.96172854798205e-09	1.56731387704616e-08	9.77785437983894	0.282208005676402	0.0015730179921827	0.363432430224327	0.721513957253731	0.943375657181898	-10.2894863332139
HAVANA	transcript	ENSG00000134352.19	protein_coding	IL6ST	1	ENST00000522633.2	protein_coding	IL6ST-007	0.138255478566285	0.150636086557974	6.08585657642611	2.31508237693034e-09	9.37283907583353e-09	10.3009920176067	0.731329740781466	0.000777651060613612	0.157858910413756	0.876740327777263	1	-10.3464469895774
HAVANA	transcript	ENSG00000134352.19	protein_coding	IL6ST	2	ENST00000423954.3	processed_transcript	IL6ST-008	1.52014562606598	0.408481562988519	4.39763215098762	1.33914547473294e-05	3.66955038940936e-05	1.932685075902	0.695471080327118	-0.00675600939293902	-0.884170232804787	0.390996977708947	0.655334112178329	-9.95283175621774
HAVANA	transcript	ENSG00000134352.19	protein_coding	IL6ST	2	ENST00000506241.1	retained_intron	IL6ST-009	2.08707674273377	0.907088978647583	10.4266843227203	3.71980790409252e-23	6.30630555850631e-22	41.568579124117	4.14920314396573	0.0244097846960493	4.48745423257684	0.000467726524497359	0.00556537258945241	-3.60713766382364
ENSEMBL	transcript	ENSG00000134352.19	protein_coding	IL6ST	3	ENST00000396816.1	protein_coding	IL6ST-203	0.316075173677803	0.0384692066379762	0.714714302406603	0.475120686645805	0.587357898586721	-7.29125860527957	0.10346011974236	-0.00236480273696822	-0.503437705716747	0.622200710840964	0.87045663260003	-10.2254770048706
HAVANA	transcript	ENSG00000134352.19	protein_coding	IL6ST	2	ENST00000577363.1	processed_transcript	IL6ST-004	0.155315328743751	0.0203220569837367	0.585141655775756	0.558717657043344	0.666354431588392	-7.37533783913574	0.374685739719767	-0.00525738984292743	-1.24300495163713	0.233546267929243	0.484951288339407	-9.57508227289856
HAVANA	transcript	ENSG00000262211.1	antisense	CTD-2031P19.5	2	ENST00000576302.1	antisense	CTD-2031P19.5-001	0.0612859503787556	0.0282946721415852	1.46497318840617	0.143559620130946	0.21477308124111	-6.47637005240143	0.378226592596693	-0.00108056142844963	-0.294961989962964	0.772194568716612	0.983023282587771	-10.3133970898395
HAVANA	transcript	ENSG00000264281.3	processed_pseudogene	CTD-2031P19.4	2	ENST00000582508.1	processed_pseudogene	CTD-2031P19.4-001	0	0	0	1	1	-7.54634944069386	0	0	0	1	1	-10.3597524836655
HAVANA	transcript	ENSG00000227908.3	antisense	FLJ31104	1	ENST00000500093.2	antisense	FLJ31104-001	0.303636947101977	0.103822550969032	6.58575920334793	1.15246099582271e-10	5.32437576371556e-10	13.2287992873755	0.449502269768561	0.00521538355196968	2.81620512628222	0.0133431165826693	0.0665066893828216	-6.97752676680568
ENSEMBL	transcript	ENSG00000238326.1	snoRNA	snoU13	3	ENST00000459441.1	snoRNA	snoU13.4-201	0	0	0	1	1	-7.54634944069386	0.278019610767924	0.00494359783194311	0.547207965820358	0.592539941786068	0.849808429526888	-10.2013603339705
HAVANA	transcript	ENSG00000249236.1	lincRNA	CTD-2227I18.1	2	ENST00000511861.1	lincRNA	CTD-2227I18.1-001	0.0154837888878261	0.00660104848535206	1.12961518100605	0.259182532294897	0.356969620157132	-6.90961743785404	0	0	0	1	1	-10.3597524836655
HAVANA	transcript	ENSG00000164512.17	protein_coding	ANKRD55	2	ENST00000341048.8	protein_coding	ANKRD55-001	0.282623141452363	-0.0271044816935238	-1.40756624097636	0.159883776522857	0.235839735774765	-6.55842065799279	0.826016197001623	0.00740943646340553	4.18753407054747	0.000845129267798798	0.00857916919579661	-4.21299425558732
HAVANA	transcript	ENSG00000164512.17	protein_coding	ANKRD55	2	ENST00000504958.6	protein_coding	ANKRD55-002	0.00306176903184486	0.00261921625104472	1.22441024328217	0.221376739484812	0.312270601399666	-6.79843460669481	0.0107124889865275	-0.000327499882539431	-0.963433639425532	0.351087549572391	0.6117231242034	-9.87891822730663
HAVANA	transcript	ENSG00000164512.17	protein_coding	ANKRD55	2	ENST00000434982.2	protein_coding	ANKRD55-005	0.0668633867954005	-0.022410702744347	-2.50196359835034	0.0126705041078745	0.0237175629008658	-4.43827870778666	0.106336089757891	0.00103138507482533	0.957383109026366	0.354030025826778	0.614865261023824	-9.88475832446714
HAVANA	transcript	ENSG00000164512.17	protein_coding	ANKRD55	1	ENST00000505970.2	processed_transcript	ANKRD55-007	0.159399889648067	0.0347193284533659	2.56718370536394	0.0105439016271066	0.020002732554546	-4.27520506054389	0.0867465412290206	-0.00047553680756717	-0.539661306322231	0.597602567793773	0.854436267384859	-10.205656291886
HAVANA	transcript	ENSG00000164512.17	protein_coding	ANKRD55	2	ENST00000513241.2	protein_coding	ANKRD55-006	0.233115603260493	-0.0305582393641449	-1.13951690647471	0.25503573669662	0.352163011705404	-6.8984205049577	0.424983086678672	-0.00363562505571893	-0.885626697655994	0.390237060275302	0.654512964521577	-9.95152469044674
HAVANA	transcript	ENSG00000164512.17	protein_coding	ANKRD55	2	ENST00000519114.1	processed_transcript	ANKRD55-008	0.31594109002579	-0.108752102508279	-2.94887190537392	0.00333935354105425	0.00684349042186674	-3.23921775835143	0.294454343548427	-0.0081851605492301	-1.88899127109622	0.0790139777265321	0.241128691922619	-8.65454725584154
ENSEMBL	transcript	ENSG00000253032.1	snRNA	RNU6-299P	3	ENST00000517223.1	snRNA	RNU6-299P-201	0.0211928529632139	-0.0034325473269876	-0.183476799825431	0.854498642100123	0.910968703398245	-7.5295304133522	0.158535945321617	0.0108710362506252	1.62823959051869	0.124952213825007	0.326762104409075	-9.05836174884908
HAVANA	transcript	ENSG00000243592.1	processed_pseudogene	RPL17P22	1	ENST00000467688.1	processed_pseudogene	RPL17P22-001	0.00828122659295975	0.00892001796225273	2.53950810215734	0.0114040084773588	0.0215089899659984	-4.34490338696711	0.176158070384171	0.00198401173912219	1.41303009931	0.178704752960715	0.407097265045017	-9.3599500086377
ENSEMBL	transcript	ENSG00000223003.1	rRNA	RNA5SP184	3	ENST00000411071.1	rRNA	RNA5SP184-201	0.113283640950928	-0.0545428041266418	-1.29828425798511	0.194790940468369	0.27986558880464	-6.70561951446213	0.716420796216936	-0.010880970363971	-1.00984866027534	0.329085987111867	0.587345367074139	-9.83304682372226
HAVANA	transcript	ENSG00000251435.1	processed_pseudogene	C1GALT1P2	1	ENST00000510813.1	processed_pseudogene	C1GALT1P2-001	0.00341795399101105	0.00233665616468873	1.67843574527815	0.0938897755670933	0.147441999623061	-6.14278241297496	0.139118921074668	0.00129149723350139	1.01179362922631	0.328186045792058	0.586252973402533	-9.8310835789147
ENSEMBL	transcript	ENSG00000212265.1	rRNA	RNA5SP185	3	ENST00000390963.1	rRNA	RNA5SP185-201	0.0317194396815022	0.0385001914783581	1.70025027948486	0.0897085843171908	0.14161068205897	-6.10616758410486	0	0	0	1	1	-10.3597524836655
HAVANA	transcript	ENSG00000248781.1	processed_pseudogene	PSMC1P4	1	ENST00000515236.1	processed_pseudogene	PSMC1P4-001	0.00949379767045949	-0.0107102498640897	-4.05393811324876	5.8434659669045e-05	0.000149125518695506	0.531849105158227	0.0257866355497302	0.000409527590788358	1.09317325147772	0.292106843371358	0.545404190728679	-9.74603180632929
ENSEMBL	transcript	ENSG00000210678.1	snRNA	RNU6ATAC2P	3	ENST00000387943.1	snRNA	RNU6ATAC2P-201	0.0169017561708468	-0.0210971615945972	-1.45577290468474	0.146085880678458	0.218039389944116	-6.48973866149944	0	0	0	1	1	-10.3597524836655
HAVANA	transcript	ENSG00000249697.1	lincRNA	RP11-155L15.1	2	ENST00000504349.1	lincRNA	RP11-155L15.1-001	0.0137693288615149	-0.0075688212427917	-2.3124993570642	0.0211572559558098	0.0380777501405937	-4.88876304249571	0.0328770840306179	0.000514453445772437	0.724998229702168	0.479964111867146	0.746188774361974	-10.0838210924813
HAVANA	transcript	ENSG00000250787.1	processed_pseudogene	HMGN1P17	2	ENST00000513734.1	processed_pseudogene	HMGN1P17-001	0.00301694122682703	-0.00137615872411524	-0.458303581205124	0.646934392646829	0.744797120167135	-7.44142711284477	0	0	0	1	1	-10.3597524836655
HAVANA	transcript	ENSG00000248727.5	lincRNA	CTC-236F12.4	1	ENST00000506836.5	lincRNA	CTC-236F12.4-002	0.141216675570095	0.0846776515480681	4.95261818875163	1.00463778477786e-06	3.10175303994018e-06	4.4157063292447	0.187051411155839	0.000780141419897019	0.462936353524873	0.65026585656668	0.88569038455895	-10.2460618025692
HAVANA	transcript	ENSG00000248727.5	lincRNA	CTC-236F12.4	1	ENST00000511661.2	lincRNA	CTC-236F12.4-001	0.0513489186438352	0.032723718639464	3.33346144137678	0.000921639587004456	0.00203611274775331	-2.05565374280454	0.038718031029635	-0.000799613146456988	-0.994221988104605	0.336380655757863	0.595489917953237	-9.84870097388099
HAVANA	transcript	ENSG00000226221.1	processed_pseudogene	RPL26P19	1	ENST00000450941.1	processed_pseudogene	RPL26P19-001	0.00997454686996188	-0.000405512574431466	-0.0892695760215447	0.928903582384486	0.965175757208663	-7.54236784875659	0.0775574033921769	-0.000738203468448514	-0.537615203034538	0.598978921506409	0.855519921639723	-10.2068111672083
HAVANA	transcript	ENSG00000225940.5	protein_coding	C5orf67	1	ENST00000438651.5	protein_coding	C5orf67-001	0.0266948134527178	-0.0129516738523255	-2.40452056837464	0.0165579968703943	0.0303920669509681	-4.6742928401298	0.0338881091622006	-0.0005613074542377	-0.762108772605652	0.458185570627311	0.724590887758224	-10.0554105061847
ENSEMBL	transcript	ENSG00000225940.5	protein_coding	C5orf67	3	ENST00000611197.1	protein_coding	C5orf67-201	0.0207620828295384	0.00262356097055172	0.346854513913746	0.728847224229576	0.813766652267032	-7.48624654949652	0.040354466571706	-0.000710061279078303	-0.658485215439857	0.520522309623253	0.783581714124136	-10.1314253878852
HAVANA	transcript	ENSG00000234553.1	sense_intronic	AC022431.3	1	ENST00000431789.1	sense_intronic	AC022431.3-001	0.370641616783223	0.0577000353418395	2.16732830374697	0.0306833256144926	0.0535204950990045	-5.21044159713363	0.126549052087897	0.00212006871381477	1.44414169914283	0.169910569290157	0.393586146673662	-9.31829654510853
HAVANA	transcript	ENSG00000228650.2	lincRNA	AC008940.1	2	ENST00000438117.2	lincRNA	AC008940.1-001	0.00034660338126105	-0.000169178421631384	-0.345793318979335	0.729644159748886	0.814324203000716	-7.48661371004174	0.103796930757012	0.001513510574685	1.51834454847523	0.150378169331368	0.362596195157796	-9.21623816550469
HAVANA	transcript	ENSG00000095015.5	protein_coding	MAP3K1	1	ENST00000399503.3	protein_coding	MAP3K1-001	1.02497623167904	0.211032829613474	5.42268171361168	9.17338244090353e-08	3.15101227517348e-07	6.72688548045724	1.51583733259923	0.00601683307061501	4.49412300309064	0.000461659945789941	0.00551225118107734	-3.59373197226509
HAVANA	transcript	ENSG00000095015.5	protein_coding	MAP3K1	2	ENST00000469188.1	retained_intron	MAP3K1-002	0.151349675144208	0.0380121045506469	3.79842174641857	0.000163621869381955	0.000397206500051316	-0.440395130891483	0.295177887379387	0.00266190262787337	1.74571931355119	0.101956104722975	0.287247623480748	-8.8812551642377
HAVANA	transcript	ENSG00000237705.1	antisense	AC008937.2	2	ENST00000415589.1	antisense	AC008937.2-001	0.00477948510545523	0.00236918359247465	1.00167939188885	0.316985204228887	0.422656979795107	-7.04554037945217	0.353547536485716	0.00262112093019658	1.29649237984045	0.215014593712017	0.459632798576619	-9.50974532759365
HAVANA	transcript	ENSG00000225230.1	antisense	AC008937.3	2	ENST00000453721.1	antisense	AC008937.3-001	0.00229931130646629	-0.00108964413712484	-0.84721381526919	0.39728315618959	0.508927637911707	-7.1879844953847	0.156747412097872	0.00194541370254788	2.48166348484756	0.0258455129690705	0.108015251720492	-7.61580596212174
HAVANA	transcript	ENSG00000155542.11	protein_coding	SETD9	2	ENST00000475908.5	processed_transcript	SETD9-003	0.0584381524032708	-0.0151016357602965	-0.976195506616648	0.329441819078293	0.43643120578426	-7.07067444387956	0.0578995555962373	-0.00277561889390858	-1.92674325678462	0.073795152715032	0.229595049083523	-8.59298591473306
HAVANA	transcript	ENSG00000155542.11	protein_coding	SETD9	2	ENST00000285947.4	protein_coding	SETD9-001	0.105207221183718	-0.00465354749141474	-0.287198292145234	0.774080025147515	0.850183568608627	-7.50514149982729	0.0435229083028396	-0.00087251764441068	-1.32394795639895	0.205967193753219	0.447005221421174	-9.47535970009704
HAVANA	transcript	ENSG00000155542.11	protein_coding	SETD9	2	ENST00000628593.1	protein_coding	SETD9-011	0.173388875102393	0.0507350345219664	2.80361664129822	0.00525064524628436	0.0104548352996852	-3.64985407944193	0.321058786926782	0.00101210365109591	0.604640280071225	0.55474115053241	0.815184563864551	-10.1667988199527
HAVANA	transcript	ENSG00000155542.11	protein_coding	SETD9	2	ENST00000498322.1	processed_transcript	SETD9-010	0.248200876112232	0.0273568496270692	0.968908249591113	0.333061566926863	0.440388977706437	-7.0777430424999	0.269432685837086	-0.00140541146852402	-0.438996685565489	0.667120220273918	0.899155198767065	-10.2574411672222
HAVANA	transcript	ENSG00000155542.11	protein_coding	SETD9	2	ENST00000418299.5	nonsense_mediated_decay	SETD9-002	0.656015303706778	0.0992679118931645	2.61046777174187	0.00931442167553189	0.0178262718124154	-4.16472378167474	0.520888428684495	-0.00344540152360052	-1.16637098070799	0.26224808182152	0.511391048849029	-9.66478775331248
HAVANA	transcript	ENSG00000155542.11	protein_coding	SETD9	2	ENST00000480414.1	processed_transcript	SETD9-008	0.0114753976378355	-0.00228069077629956	-0.2405276317799	0.810020286848716	0.877458156645177	-7.51744544180054	0.116926615718815	0.00272702724621699	1.24205399454647	0.233886756656783	0.485373760303006	-9.5762238807122
HAVANA	transcript	ENSG00000155542.11	protein_coding	SETD9	2	ENST00000463805.5	processed_transcript	SETD9-004	0.162404820420273	0.0168867323577426	0.908525337808155	0.364040441207036	0.473946225203485	-7.1342836919978	0.311257592582846	0.00414048667267114	1.84553867142712	0.0854295227553782	0.254729881466621	-8.72448605162099
HAVANA	transcript	ENSG00000155542.11	protein_coding	SETD9	2	ENST00000472636.5	processed_transcript	SETD9-005	0.0160082946714037	0.00573189121209813	0.816499363577247	0.414605211414828	0.526747200673416	-7.21348033146719	0.00775287528480847	-0.000177208577938479	-0.496297097122404	0.627106528714934	0.870483312129853	-10.2292274369462
HAVANA	transcript	ENSG00000155542.11	protein_coding	SETD9	1	ENST00000423328.1	protein_coding	SETD9-006	0.0299474200531439	-0.00568846116260882	-0.54968037769581	0.582785178709841	0.688331048151445	-7.39543124458243	0.0241641240848076	0.000988531485847765	1.1560324934239	0.266318745272996	0.515655725571465	-9.67652933221312
HAVANA	transcript	ENSG00000155542.11	protein_coding	SETD9	2	ENST00000477359.1	processed_transcript	SETD9-009	0.0322373966602414	-0.0215987924867734	-1.70348681775452	0.0891012467785029	0.140755822242223	-6.10069536937241	0.0621032533442882	4.66706810811854e-05	0.0332303996708421	0.973942935753497	1	-10.3591623919753
HAVANA	transcript	ENSG00000155542.11	protein_coding	SETD9	2	ENST00000624733.1	TEC	SETD9-007	0.099388612187969	0.0246273988970077	1.46151386539417	0.144505526938697	0.215985883424135	-6.48140646877148	0.276063659017194	0.00144233685593281	0.432024225691337	0.672064754096389	0.903132845108987	-10.2606448386392
HAVANA	transcript	ENSG00000155545.19	protein_coding	MIER3	2	ENST00000381226.7	protein_coding	MIER3-003	0.0788788747870677	0.0306734280549581	1.87332180020283	0.0616097904525929	0.100946985142441	-5.79913077644515	0.19027766687874	0.00257838470431915	0.688881190379104	0.501748111886144	0.76602104332616	-10.1102024509716
HAVANA	transcript	ENSG00000155545.19	protein_coding	MIER3	2	ENST00000381213.7	protein_coding	MIER3-001	0.852276824545073	0.3703369824708	9.49126242085099	9.47045895993381e-20	1.11432046551152e-18	33.8127982244771	1.1743327085404	0.0072121016298349	2.4027976566896	0.030129215847166	0.120599129973625	-7.76175703076363
HAVANA	transcript	ENSG00000155545.19	protein_coding	MIER3	2	ENST00000381199.7	protein_coding	MIER3-004	0.75109372800467	0.320904256475562	7.4559026440602	3.99242895431915e-13	2.37038251504728e-12	18.7801635679959	1.40640757930504	0.00537939657510478	0.78520673677248	0.444944756200312	0.711388673805809	-10.0370668381384
HAVANA	transcript	ENSG00000155545.19	protein_coding	MIER3	2	ENST00000452157.5	nonsense_mediated_decay	MIER3-002	0.0960802704124454	-0.0246112329563969	-1.54996338911948	0.121785914220986	0.185724677378035	-6.34892736192343	0.313134925394037	0.00526330499942218	2.93799169655822	0.0104557834144293	0.055494668675898	-6.73894782213856
HAVANA	transcript	ENSG00000155545.19	protein_coding	MIER3	1	ENST00000409421.5	protein_coding	MIER3-005	0.52192546510358	0.31786743481612	9.56876825360976	5.03706388647797e-20	6.10144142401159e-19	34.4366773193897	0.503394228809104	-0.00493563240567238	-1.26168515818579	0.226936382235214	0.475879127785058	-9.55251433183227
HAVANA	transcript	ENSG00000155545.19	protein_coding	MIER3	2	ENST00000336942.9	protein_coding	MIER3-008	0.083098169988955	0.0754355224106426	2.95550019789625	0.00326965663110619	0.00670905644077587	-3.22000150419025	0.127887645613249	0.000751714621604145	0.353529539125382	0.728767354783981	0.949081807230643	-10.2932472954768
HAVANA	transcript	ENSG00000155545.19	protein_coding	MIER3	2	ENST00000451637.1	nonsense_mediated_decay	MIER3-007	0.725050975354622	0.127224909792115	2.66638036687223	0.0079167788638761	0.0153249229264516	-4.01934935296899	0.0225563609368769	-0.00120300591663344	-1.22087244882682	0.24157192557315	0.493554373740185	-9.60146833287888
HAVANA	transcript	ENSG00000155545.19	protein_coding	MIER3	2	ENST00000480115.5	retained_intron	MIER3-006	1.4290276925919	0.215573300777021	3.7547540551528	0.000194005548276447	0.000466737641360025	-0.600586196838703	1.55914226962537	-0.00384418307317563	-0.676143415287752	0.509567123113139	0.7732905994393	-10.1192056365799
HAVANA	transcript	ENSG00000155545.19	protein_coding	MIER3	2	ENST00000546593.5	processed_transcript	MIER3-009	0.000404680396834898	-0.000730682990617103	-0.714682920831522	0.475140064837896	0.587374461505614	-7.29128099425701	0	0	0	1	1	-10.3597524836655
HAVANA	transcript	ENSG00000155545.19	protein_coding	MIER3	2	ENST00000440000.5	protein_coding	MIER3-011	0	0	0	1	1	-7.54634944069386	0.0307107089254657	0.000233986353717834	0.166388129908545	0.870144207603518	1	-10.3449717419951
HAVANA	transcript	ENSG00000155545.19	protein_coding	MIER3	2	ENST00000497185.2	processed_transcript	MIER3-010	0.0071201717221264	-0.0162508337668124	-0.726491944985281	0.467878768247838	0.580143092801445	-7.28278664997385	0	0	0	1	1	-10.3597524836655
HAVANA	transcript	ENSG00000271828.1	antisense	CTD-2310F14.1	2	ENST00000606813.1	antisense	CTD-2310F14.1-001	0.521569617442407	0.181268188115603	7.29315850435803	1.20068885740244e-12	6.78034030272006e-12	17.6993465014792	0.669400658345693	0.00568714284951685	2.86052411499082	0.0122119370187285	0.0622833644460251	-6.89102938290133
HAVANA	transcript	ENSG00000235635.1	antisense	AC016644.1	2	ENST00000438553.1	antisense	AC016644.1-001	0.0148725889423262	0.0103043412395529	2.00055830512112	0.0459827102099296	0.0773590458379136	-5.55471044917101	0.576785490357478	0.00404905971318079	1.72636971561246	0.105467810780024	0.294133563524943	-8.91099123473413
HAVANA	transcript	ENSG00000233943.1	processed_pseudogene	AC114973.1	1	ENST00000429057.1	processed_pseudogene	AC114973.1-001	0.000131494432811248	-0.000113087372447869	-0.362980734415867	0.716773378617237	0.803987511770254	-7.48052869387362	0	0	0	1	1	-10.3597524836655
HAVANA	transcript	ENSG00000248652.2	processed_pseudogene	RP11-101B14.4	2	ENST00000507687.2	processed_pseudogene	RP11-101B14.4-001	0.0020316054702785	0.00635396312623151	1.95931876536762	0.0506332665591689	0.0844473863895707	-5.63566323603257	0	0	0	1	1	-10.3597524836655
HAVANA	transcript	ENSG00000250480.3	processed_pseudogene	RP11-101B14.1	1	ENST00000514668.3	processed_pseudogene	RP11-101B14.1-001	0.000143465981638878	-0.000392456027801404	-1.17956937994882	0.238735046569102	0.332949727926769	-6.85213720302307	0.0135389872360264	0.000461916905622728	1.47972838999613	0.160294279173295	0.378528563793422	-9.26982152576072
ENSEMBL	transcript	ENSG00000207293.1	misc_RNA	Y_RNA	3	ENST00000384563.1	misc_RNA	Y_RNA.523-201	0.701635120872942	0.781742352283738	8.01528862034282	7.88467283174529e-15	5.54467445307647e-14	22.6383777986447	1.11454600539202	0.0250230916300159	1.64389869786041	0.121648187491798	0.324321421458909	-9.03523869604476
HAVANA	transcript	ENSG00000062194.15	protein_coding	GPBP1	2	ENST00000424459.7	protein_coding	GPBP1-001	1.65760606892933	0.334558052362984	7.39966325397081	5.85333698253595e-13	3.41536805731419e-12	18.404503744186	2.48415209209546	0.00282099233507962	1.20893473649771	0.245989031045382	0.495555258747746	-9.61554011697558
HAVANA	transcript	ENSG00000062194.15	protein_coding	GPBP1	2	ENST00000514387.6	protein_coding	GPBP1-005	2.40925782172452	0.423323133530103	8.78938310180689	2.45182618930225e-17	2.23445014455858e-16	28.326966749652	3.00396902364836	0.00224682241389223	0.581140247355796	0.570049389667443	0.829335461421338	-10.1813384869217
HAVANA	transcript	ENSG00000062194.15	protein_coding	GPBP1	2	ENST00000506184.6	protein_coding	GPBP1-003	2.39377590611837	0.733580709956889	10.4871857142795	2.20412433458991e-23	3.83366190931621e-22	42.0865890252408	3.52737216425594	0.00916345806046964	3.18570609269644	0.00634776293010322	0.038294387766833	-6.246326409511
HAVANA	transcript	ENSG00000062194.15	protein_coding	GPBP1	2	ENST00000511209.5	protein_coding	GPBP1-006	0.894204670213509	0.315191466480253	7.80530987882633	3.52753886704976e-14	2.32773247326252e-13	21.1644918893622	1.43530842728532	0.00269615594516621	0.601043131872121	0.557069915658486	0.817423898471724	-10.1690599735245
HAVANA	transcript	ENSG00000062194.15	protein_coding	GPBP1	2	ENST00000264779.6	protein_coding	GPBP1-002	0.362654607401239	0.643810465176738	10.5720930842061	1.05412605710806e-23	1.89468766040986e-22	42.8167739179755	1.844329427798	0.0298480389941837	3.17801418149816	0.0064471662127263	0.0387607202680362	-6.26174426539397
HAVANA	transcript	ENSG00000062194.15	protein_coding	GPBP1	2	ENST00000513732.2	retained_intron	GPBP1-007	1.64198394231626	0.230164989423857	3.68310712457343	0.000255640849421237	0.000606243537419526	-0.859622867922949	1.94935923019077	0.0138878446292263	3.35699488392804	0.00448951557794223	0.0295834242762677	-5.9014562977552
HAVANA	transcript	ENSG00000062194.15	protein_coding	GPBP1	2	ENST00000513524.5	retained_intron	GPBP1-004	1.11433973219794	0.298605908834813	5.22561051023378	2.55790658390068e-07	8.39731359406857e-07	5.73508296236957	2.15909901965898	0.0132481527911666	2.49954519049677	0.0249584209448738	0.105441768760978	-7.58244504092817
HAVANA	transcript	ENSG00000062194.15	protein_coding	GPBP1	2	ENST00000309096.4	retained_intron	GPBP1-008	1.47325314316332	0.305821811263419	5.8275520054825	1.01146876169439e-08	3.83129387986355e-08	8.86610820159347	2.0697144009883	0.0106148667795686	2.60374417001638	0.0203415275966297	0.0909553172636516	-7.38620960997046
HAVANA	transcript	ENSG00000062194.15	protein_coding	GPBP1	2	ENST00000515484.2	retained_intron	GPBP1-009	0.409984354777987	0.215991039739864	8.17121134824338	2.5428614777249e-15	1.87978257239049e-14	23.7523151358341	0.938480786423315	0.00975981222786268	3.23843474952782	0.00570613133661271	0.0353976197657275	-6.14046293582636
HAVANA	transcript	ENSG00000248586.2	processed_pseudogene	CTD-2516K3.3	1	ENST00000510053.2	processed_pseudogene	CTD-2516K3.3-001	0.00377247987692653	0.00285296091676833	2.8564413599166	0.00446335267830982	0.00898470126988598	-3.50284008200541	0.0117621476736044	0.000300707421725254	1.0154597923755	0.326494507048799	0.584344761387901	-9.82737405058845
HAVANA	transcript	ENSG00000250961.1	antisense	CTD-2023N9.1	2	ENST00000506106.1	antisense	CTD-2023N9.1-001	0.060228000242018	0.0364915272164552	4.77732830493295	2.34091555344786e-06	6.95060036409544e-06	3.6023483484294	0.074855265294757	0.000606651620716887	0.776140769857074	0.450112818421426	0.71647917335236	-10.0443268528368
HAVANA	transcript	ENSG00000250308.2	processed_pseudogene	SALL4P1	2	ENST00000510352.2	processed_pseudogene	SALL4P1-001	0.00507817334523107	0.00528726736301813	3.86743396184594	0.000124587717439673	0.000306669532465567	-0.183669074752964	0.0164584401230609	0.000701576004371475	2.64622245423074	0.018705414460411	0.08553195577699	-7.30536522188887
HAVANA	transcript	ENSG00000169067.3	protein_coding	ACTBL2	2	ENST00000423391.2	protein_coding	ACTBL2-001	0.000125274939426523	-8.9431602572627e-05	-0.371842117442995	0.710168659960097	0.798626695816588	-7.4772761786487	0.0191516186634233	0.000293426104133119	1.21336406121723	0.244342869922575	0.49448098892969	-9.61033213644684
HAVANA	transcript	ENSG00000248294.1	lincRNA	CTD-2023N9.2	2	ENST00000513392.1	lincRNA	CTD-2023N9.2-001	0.610133000635536	-0.0531804870980813	-1.23982340775146	0.215624955503953	0.30539626525315	-6.77951549928412	0.513459123831688	-0.00444596708978372	-1.54186426522495	0.144595612282004	0.353218589634426	-9.18311147755012
HAVANA	transcript	ENSG00000249436.1	lincRNA	CTD-2023N9.3	1	ENST00000509844.1	lincRNA	CTD-2023N9.3-001	1.46681235109717	0.0158324963138244	0.275287685609981	0.783209471752134	0.857301041519025	-7.50848829886047	2.89594675641502	0.00178426481015155	0.426917271079713	0.675696360163173	0.905928222771689	-10.262959637379
HAVANA	transcript	ENSG00000249198.1	lincRNA	RP11-772C9.1	2	ENST00000502647.1	lincRNA	RP11-772C9.1-001	0.562346365000447	0.35323205435344	10.8101722396015	1.30686726796372e-24	2.58840887663094e-23	44.8838933183855	0.0991871475198164	0.000111342017684952	0.0961207752219126	0.92473753477603	1	-10.3548166400844
HAVANA	transcript	ENSG00000249584.1	lincRNA	RP11-478P10.1	2	ENST00000510444.1	lincRNA	RP11-478P10.1-001	0.382679087321383	0.115595481312835	6.61583439667487	9.56339648697748e-11	4.45718534475866e-10	13.4111627512485	0.178927532597154	0.00198457617800807	2.86526767456761	0.0120965650973892	0.0618320295719309	-6.88174871616907
HAVANA	transcript	ENSG00000248132.2	lincRNA	CTD-2037L6.2	2	ENST00000505861.2	lincRNA	CTD-2037L6.2-001	0.0135962757339682	-0.000254488234557001	-0.0635583696198441	0.949347398675037	0.979643008271282	-7.54433108818125	0.0316000527836722	-0.000459528269692553	-1.03171847330205	0.319068424227625	0.57621986263527	-9.81078306569548
HAVANA	transcript	ENSG00000248271.1	processed_pseudogene	PGAM1P1	1	ENST00000504014.1	processed_pseudogene	PGAM1P1-001	0.0044786283443742	-0.00191942082281477	-0.768685279493079	0.442444756541507	0.554787202128818	-7.25130186845045	0.0209419158479539	-5.48660907703476e-05	-0.0672312600312363	0.947313778685242	1	-10.3573373573896
HAVANA	transcript	ENSG00000145632.14	protein_coding	PLK2	2	ENST00000274289.7	protein_coding	PLK2-001	2.64107394660606	0.198623736734208	2.67203485626978	0.00778649252236337	0.0150917407633671	-4.004480782893	4.54272184192996	0.00266975942104894	1.32441455398116	0.205816116539195	0.446835316814871	-9.47477042985557
HAVANA	transcript	ENSG00000145632.14	protein_coding	PLK2	2	ENST00000502671.5	processed_transcript	PLK2-012	0.00863702261981191	0.00248306843313419	0.490751395935773	0.623818587594866	0.72487563418333	-7.42604794254955	0.0377083444342071	-0.000738319638578262	-0.678518471895851	0.50810387354137	0.771910300553659	-10.1175388800366
ENSEMBL	transcript	ENSG00000145632.14	protein_coding	PLK2	3	ENST00000617412.1	protein_coding	PLK2-201	0.654086047816406	0.372862795057083	3.38470906910492	0.000768816843657776	0.00171693280205596	-1.88745809565657	1.49825235838929	-0.00809078984994548	-0.694643318203335	0.498234249138397	0.762570049310886	-10.1060780120729
HAVANA	transcript	ENSG00000145632.14	protein_coding	PLK2	2	ENST00000511326.1	retained_intron	PLK2-016	0.94767220714941	-0.249698194367528	-4.32938994239734	1.80864136564389e-05	4.88345350135876e-05	1.64612101787644	1.65635317238911	0.00417156056054536	0.950693449960796	0.357303327292849	0.618430802609015	-9.89117755881846
HAVANA	transcript	ENSG00000145632.14	protein_coding	PLK2	2	ENST00000503378.1	retained_intron	PLK2-015	1.2540805616636	0.202566659269259	2.45238902086578	0.0145334020377897	0.0269283093549207	-4.55949535009109	1.8606884181937	-0.0205253149178739	-2.13854782105571	0.0498946268668281	0.173377451530417	-8.23485207497724
HAVANA	transcript	ENSG00000145632.14	protein_coding	PLK2	2	ENST00000505244.1	retained_intron	PLK2-014	0.964185011998697	0.0351849728678901	0.638951775546661	0.523148237715484	0.633409105603042	-7.34245240793194	1.56305791378466	0.0115412795440768	2.65397206582022	0.0184209508608686	0.084589619552277	-7.29056644295963
HAVANA	transcript	ENSG00000145632.14	protein_coding	PLK2	2	ENST00000503713.1	retained_intron	PLK2-013	0.626644740367072	-0.157226109217102	-4.48966314968674	8.87331899660832e-06	2.47822142184651e-05	2.32570187814827	1.26195760593881	0.00698886541489382	1.74404525205048	0.1022558119796	0.287840183329493	-8.88383640997345
HAVANA	transcript	ENSG00000145632.14	protein_coding	PLK2	2	ENST00000510629.1	retained_intron	PLK2-011	0.883148544647046	-0.0639209464119826	-1.32708745437105	0.185088226174069	0.267827311169416	-6.6679682567858	1.61720016136221	0.00531934819166381	1.22785065628621	0.239018622916288	0.49233001905014	-9.59319053229372
HAVANA	transcript	ENSG00000145632.14	protein_coding	PLK2	2	ENST00000503115.5	retained_intron	PLK2-010	0.727002737003233	-0.180489713595538	-4.18728647766282	3.33905055618661e-05	8.75360549246888e-05	1.06275761368505	1.49594302236067	0.00509169829459156	0.980890717630769	0.342694152014904	0.602599105148942	-9.86188717706607
HAVANA	transcript	ENSG00000145632.14	protein_coding	PLK2	2	ENST00000515415.5	retained_intron	PLK2-004	0.347433679579389	-4.63971953735601e-06	-0.000207834840889919	0.999834255065483	1	-7.54634941911193	0.930006764135039	0.00329151396653915	0.944644910735642	0.360281013738528	0.621718822957728	-9.89694736868755
HAVANA	transcript	ENSG00000145632.14	protein_coding	PLK2	2	ENST00000509555.5	retained_intron	PLK2-009	0.192186126127275	0.118763067710797	3.44092156994013	0.000628511028646565	0.00141931587627344	-1.70015095684249	0.76669919887806	0.00925459256673105	1.48189758456116	0.159723102645321	0.377674500908104	-9.26683845878182
HAVANA	transcript	ENSG00000145632.14	protein_coding	PLK2	2	ENST00000509422.1	retained_intron	PLK2-008	0.616457951166631	0.0215256303245293	0.508946143859494	0.611015517540207	0.713662811174446	-7.41696452396501	0.937059804370633	0.0104918228245432	1.79063276134985	0.0941989335957011	0.272129329063683	-8.81140505073288
HAVANA	transcript	ENSG00000145632.14	protein_coding	PLK2	2	ENST00000508300.1	retained_intron	PLK2-005	0.129964690224828	0.0700039212457288	2.0416965489343	0.0417083633544011	0.0708201080535906	-5.4723037187205	0.878114263666639	-0.00496557704890732	-0.546643250095231	0.592918023741261	0.850114452164384	-10.2016837823839
HAVANA	transcript	ENSG00000145632.14	protein_coding	PLK2	2	ENST00000514306.1	retained_intron	PLK2-007	0.516373336252229	-0.0283677676769771	-0.846458781200268	0.397703654941752	0.509345821241618	-7.18862249773422	1.08675008602833	0.00459346045466061	1.16785497619767	0.261667694316039	0.510806917916029	-9.66309524137853
HAVANA	transcript	ENSG00000145632.14	protein_coding	PLK2	2	ENST00000504196.1	retained_intron	PLK2-006	0.137892931777768	0.00887589829809054	0.225465467330532	0.821709735083733	0.886370813664743	-7.52095193187146	0.66254759106086	0.0113366692985398	1.45077769455696	0.168081912290295	0.390732464160385	-9.30932391007427
HAVANA	transcript	ENSG00000175857.8	protein_coding	GAPT	2	ENST00000502276.5	protein_coding	GAPT-002	0.0510072267473715	-0.000756540473717864	-0.0811549028529152	0.935351387043662	0.969863224770917	-7.54305880402091	0.0132992868488494	-4.91539490676021e-05	-0.109588036401526	0.914234935763731	1	-10.3533372603019
HAVANA	transcript	ENSG00000175857.8	protein_coding	GAPT	2	ENST00000396776.6	protein_coding	GAPT-001	0.0280337221962052	-0.00361613255785589	-0.625790703826162	0.531739085281701	0.64154876660361	-7.35076232821593	0.0166973249829272	0.000112315807428068	0.328018595250129	0.747575522907596	0.964135118464514	-10.3024650845769
HAVANA	transcript	ENSG00000175857.8	protein_coding	GAPT	2	ENST00000511930.1	protein_coding	GAPT-003	0.012530956760731	-0.00211667156854368	-0.462085321264199	0.644222056098818	0.742523072286541	-7.4396887874571	0.0230522798114146	0.000201666810695884	0.257984490388445	0.800036235320072	1	-10.324266281572
HAVANA	transcript	ENSG00000175857.8	protein_coding	GAPT	2	ENST00000513924.1	processed_transcript	GAPT-004	0.0339483603946774	0.00477631424068988	0.532504924476013	0.594613978930072	0.698915055336881	-7.4047125050778	0.0166548281951583	0.00056950851867799	1.05752375877412	0.307534384348592	0.56330308539017	-9.7839842633673
HAVANA	transcript	ENSG00000175857.8	protein_coding	GAPT	2	ENST00000515443.1	processed_transcript	GAPT-005	0.027483765224088	0.00563568966198924	0.640274021703469	0.522289112759946	0.632579451950122	-7.34160799475282	0.0390918621466818	-0.00087939570639618	-1.509791843979	0.15252873091093	0.366065227155543	-9.22819275016531
HAVANA	transcript	ENSG00000175857.8	protein_coding	GAPT	2	ENST00000511178.1	processed_transcript	GAPT-006	0.0207489177813213	-0.000174816143840391	-0.0240897386061969	0.98079068340271	1	-7.54605949463388	0.0162026257097923	-0.000574444173526171	-1.37147691610515	0.191030461611394	0.425966371078849	-9.41450501079865
ENSEMBL	transcript	ENSG00000175857.8	protein_coding	GAPT	3	ENST00000318469.2	protein_coding	GAPT-201	0.221354216636194	0.0823209193295136	5.30667671957907	1.68401652599558e-07	5.63052897490333e-07	6.13910002846254	0.0835664034596376	-0.000261207058470162	-0.302803730609398	0.766330250422047	0.978557426674073	-10.3109073921152
HAVANA	transcript	ENSG00000271257.1	processed_pseudogene	CTD-2117L12.3	1	ENST00000603797.1	processed_pseudogene	CTD-2117L12.3-001	0.0214396608995164	-0.000853516114390728	-0.125358314457472	0.90029050628791	0.944459158202369	-7.53849793945418	0.0107447225972057	8.18645531215675e-05	0.165309533474742	0.870977805375475	1	-10.3451625713059
ENSEMBL	transcript	ENSG00000265699.1	miRNA	MIR548AE2	3	ENST00000583456.1	miRNA	MIR548AE2-201	0.183191869233534	0.00988087703343168	0.174648527685324	0.861426835581325	0.91602815328359	-7.53110997277362	0	0	0	1	1	-10.3597524836655
HAVANA	transcript	ENSG00000250127.1	lincRNA	CTD-2117L12.1	1	ENST00000504333.1	lincRNA	CTD-2117L12.1-001	0.999381304538472	0.332723451073015	8.07623347107287	5.07600348976141e-15	3.63753091172389e-14	23.0718179291056	2.53382270982795	0.0187200327978918	5.78915767596888	4.04635777746259e-05	0.00100364042602868	-1.07291080480491
HAVANA	transcript	ENSG00000152932.7	protein_coding	RAB3C	2	ENST00000513316.1	processed_transcript	RAB3C-002	1.00579796078641	0.140532888500485	3.20503062643846	0.00143718402550369	0.0030975571701509	-2.46637173321294	1.82370885753748	-0.00373734517563182	-1.14428180507508	0.271003618187591	0.52110346371376	-9.6897691121021
HAVANA	transcript	ENSG00000152932.7	protein_coding	RAB3C	2	ENST00000282878.5	protein_coding	RAB3C-001	3.03934842170641	0.0951453705574915	1.34033460776966	0.180748097690304	0.262366415173182	-6.65037630878709	5.1437757911919	0.00966727095256158	2.75564974498237	0.0150552161682467	0.0727585443860076	-7.09506258781485
HAVANA	transcript	ENSG00000152932.7	protein_coding	RAB3C	2	ENST00000507977.1	processed_transcript	RAB3C-003	0.555145193252951	0.127859389110074	4.15536341306006	3.82304803217628e-05	9.95429602545788e-05	0.934200371877423	0.434941797430781	0.00825479393975997	3.46269490620275	0.00362515114057482	0.0251871905971151	-5.68746036108477
HAVANA	transcript	ENSG00000152932.7	protein_coding	RAB3C	2	ENST00000381158.3	processed_transcript	RAB3C-004	0.891063162557473	0.608388836900194	7.448411242708	4.20172062450929e-13	2.48937626986776e-12	18.7299923241824	1.5011920060232	-0.000577796276883551	-0.0558263076691105	0.956240413888431	1	-10.3580871697314
HAVANA	transcript	ENSG00000248475.5	antisense	RP11-479O16.1	2	ENST00000504240.5	antisense	RP11-479O16.1-001	0.333771475909629	0.103947485193889	4.14781086313571	3.94695783994112e-05	0.000102612859376428	0.903919747869165	0.703868922015524	0.00892925498648413	1.80083408792829	0.0925115527600636	0.268887836074297	-8.79538130097643
HAVANA	transcript	ENSG00000248475.5	antisense	RP11-479O16.1	2	ENST00000509476.1	antisense	RP11-479O16.1-002	0.0247819142320367	0.0331492279170235	4.03236462952228	6.38806116797987e-05	0.000162365494360638	0.447467174752711	0.115046950269644	0.000651983666465172	0.267973186831153	0.792485839470645	0.998034135622435	-10.3214720523702
HAVANA	transcript	ENSG00000240412.1	processed_pseudogene	RPL5P15	1	ENST00000475870.1	processed_pseudogene	RPL5P15-001	0.194155551303221	0.0384956482857505	2.51323688522497	0.0122776991090217	0.0230345226312079	-4.41038382097339	0.412443235629465	0.0056172759580226	2.57042531460469	0.0217204412355244	0.0955121784434084	-7.44928818316753
HAVANA	transcript	ENSG00000248733.1	antisense	CTD-2176I21.2	2	ENST00000510198.1	antisense	CTD-2176I21.2-001	0.00422734792939948	-0.000756490378463651	-0.307451068305527	0.758628669172655	0.837945044617406	-7.49912531213305	0.224187611472071	0.000789339705016472	0.319746018972326	0.75371111383056	0.968750087706949	-10.3053082291468
HAVANA	transcript	ENSG00000113448.17	protein_coding	PDE4D	2	ENST00000340635.10	protein_coding	PDE4D-001	0.323946410388796	-0.0597725131456252	-1.8967655353156	0.0584375814838328	0.0962057109102434	-5.75528444314426	0.89198316456691	0.0100227608121064	2.58785622319068	0.0209882128633111	0.0930898681517003	-7.41632576217258
ENSEMBL	transcript	ENSG00000113448.17	protein_coding	PDE4D	3	ENST00000546160.5	protein_coding	PDE4D-201	1.00151089033244	0.420919852376569	9.98451123956908	1.60805460743586e-21	2.28371190699454e-20	37.8419515066592	2.30385870091462	0.00480416245377454	1.12874805808282	0.277292218951956	0.528166783645888	-9.70709782394038
HAVANA	transcript	ENSG00000113448.17	protein_coding	PDE4D	2	ENST00000636120.1	protein_coding	PDE4D-027	0.950985802810876	0.321191407199848	8.32128776453986	8.42803390010499e-16	6.55366211411932e-15	24.8399126903792	1.91003880039498	0.00433681876772086	1.06655654526443	0.303569964882411	0.558638247285875	-9.77446955481223
HAVANA	transcript	ENSG00000113448.17	protein_coding	PDE4D	2	ENST00000360047.9	protein_coding	PDE4D-014	1.32621851016075	0.3309639693287	8.74650291820774	3.40967737215194e-17	3.0596601508875e-16	28.0016739134407	2.21003596001718	0.00684411193295867	3.259956232005	0.00546316598513923	0.0342669838364129	-6.09717220519881
HAVANA	transcript	ENSG00000113448.17	protein_coding	PDE4D	2	ENST00000507116.5	protein_coding	PDE4D-012	0.121115542244952	0.0661906778969429	6.4742118704922	2.28835730802579e-10	1.02538911214665e-09	12.5585270071088	0.173004136969466	0.00114294632948187	0.996354712694808	0.335378350471848	0.594358309064892	-9.84657703495017
HAVANA	transcript	ENSG00000113448.17	protein_coding	PDE4D	2	ENST00000358923.10	protein_coding	PDE4D-019	0.0118656233943925	0.0122628423684869	4.58647369807152	5.71091083650086e-06	1.62597275585268e-05	2.74722141172089	0.0379457781576787	0.000104061932868294	0.1787400437252	0.860609604702374	1	-10.3426982708096
HAVANA	transcript	ENSG00000113448.17	protein_coding	PDE4D	2	ENST00000317118.12	protein_coding	PDE4D-020	0.400256904761606	0.246347162773531	10.408042840788	4.36903343931779e-23	7.36058482635256e-22	41.4093581357498	0.571515017613324	-0.00169842299816069	-0.990951008411672	0.337922037812019	0.597260524947522	-9.85195076002542
HAVANA	transcript	ENSG00000113448.17	protein_coding	PDE4D	2	ENST00000503258.5	protein_coding	PDE4D-016	0.833291128434644	0.291232337697688	8.18607878094086	2.28085077925017e-15	1.6938067646089e-14	23.8593872017515	1.60787033431487	0.0106475337836983	6.47328054421415	1.22379518838444e-05	0.000458911095115056	0.176909949139189
HAVANA	transcript	ENSG00000113448.17	protein_coding	PDE4D	2	ENST00000405755.6	protein_coding	PDE4D-015	0.536123252406982	0.151279273320286	6.14037053200422	1.68471682659789e-09	6.92116454708123e-09	10.6106777297255	0.56699977158172	6.63578768182508e-05	0.0305952575240991	0.976008519915275	1	-10.3592522659039
HAVANA	transcript	ENSG00000113448.17	protein_coding	PDE4D	2	ENST00000515011.5	retained_intron	PDE4D-018	0.13674040594661	0.0950150535072593	6.57716754798536	1.21538989068928e-10	5.60101251225122e-10	13.1768310904908	0.366033272627034	0.00424396194962678	2.65810193171863	0.0182710679751633	0.0840583732174607	-7.28267384805049
HAVANA	transcript	ENSG00000113448.17	protein_coding	PDE4D	2	ENST00000502484.6	protein_coding	PDE4D-003	0.474357814408612	0.119794764691006	4.48825729739796	8.92976328600014e-06	2.49320585069758e-05	2.31964171990432	1.1213808779518	-0.00346907812114678	-1.2443295454593	0.233072646730359	0.484362069065519	-9.57349094446005
HAVANA	transcript	ENSG00000113448.17	protein_coding	PDE4D	2	ENST00000505453.1	protein_coding	PDE4D-017	0.00398725374872845	0.00203055269694142	0.43055678992237	0.66697705077819	0.761914840578772	-7.45374472837667	0.00550023445452719	0.000116830293281032	0.725519606597811	0.479653866176822	0.745871728985099	-10.0834310614165
HAVANA	transcript	ENSG00000113448.17	protein_coding	PDE4D	2	ENST00000309641.10	nonsense_mediated_decay	PDE4D-013	0.117310852693414	0.0561967063966285	5.16627570066316	3.46162649227072e-07	1.12114189950649e-06	5.44290268931263	0.00981361003965681	-0.000363416923434585	-1.51867726686095	0.150295026708481	0.362474440806287	-9.2157721149004
HAVANA	transcript	ENSG00000113448.17	protein_coding	PDE4D	2	ENST00000405053.7	processed_transcript	PDE4D-002	0.867776356638296	0.0379806590876567	0.842214042951254	0.400072668546144	0.511776838435729	-7.1921987355239	0.236900637805818	-0.00070290375852767	-0.119227072104202	0.906727861670039	1	-10.3521596773731
HAVANA	transcript	ENSG00000113448.17	protein_coding	PDE4D	2	ENST00000502575.1	protein_coding	PDE4D-011	1.15885986953882	0.2986334788136	6.21629097865153	1.0779995254386e-09	4.51725907201903e-09	11.045917282453	1.70392575486929	0.01588135928512	8.08829852033207	9.34050252417129e-07	9.65191812121598e-05	2.88217530426807
HAVANA	transcript	ENSG00000113448.17	protein_coding	PDE4D	2	ENST00000621323.4	processed_transcript	PDE4D-026	1.49764274330298	0.305719232206148	5.48938213839472	6.43722362520264e-08	2.2461105802827e-07	7.06996012702636	1.6016607483544	0.00903600775214022	3.34448273202576	0.00460461408779639	0.0301396964550145	-5.92673600276189
HAVANA	transcript	ENSG00000113448.17	protein_coding	PDE4D	2	ENST00000515324.1	processed_transcript	PDE4D-024	1.93531844415819	0.24355563226623	3.80692610371148	0.000158252902644453	0.000384819624050493	-0.408994290746604	1.31091945334891	0.00378884318364607	0.865455158844743	0.400849965731589	0.665974538790063	-9.96945484967518
HAVANA	transcript	ENSG00000113448.17	protein_coding	PDE4D	2	ENST00000514231.1	retained_intron	PDE4D-025	1.20053483001739	0.184254365364629	4.00325817778914	7.19954488268928e-05	0.000181983194490789	0.334289439010477	1.1198975414175	0.0160617316510926	5.95340788163142	3.01865392644468e-05	0.000826450648087721	-0.767246063151827
HAVANA	transcript	ENSG00000113448.17	protein_coding	PDE4D	2	ENST00000512069.6	processed_transcript	PDE4D-022	1.52799971340463	0.236285215620676	4.38134571076557	1.43924386968731e-05	3.93033875326673e-05	1.86391777637706	1.4727648915823	0.0197090625213743	5.38534521196941	8.44710511201648e-05	0.00165966436686767	-1.83885845276589
HAVANA	transcript	ENSG00000113448.17	protein_coding	PDE4D	2	ENST00000509368.6	nonsense_mediated_decay	PDE4D-005	0.79536269411127	-0.01427059567275	-0.381543638597993	0.702962728583269	0.792587702553825	-7.47362539269679	1.45189699514569	0.0119260116190078	5.37021867630906	8.68693323753642e-05	0.0016916801388957	-1.86793673352557
HAVANA	transcript	ENSG00000113448.17	protein_coding	PDE4D	2	ENST00000509355.5	retained_intron	PDE4D-004	1.3808324304552	-0.17314585467467	-2.98272223428658	0.00299713577021211	0.00617975413744925	-3.14064471320065	2.20882593346976	0.0029196214602666	0.704034128993464	0.492538678523574	0.757506795263406	-10.0992873736522
HAVANA	transcript	ENSG00000113448.17	protein_coding	PDE4D	2	ENST00000504624.1	processed_transcript	PDE4D-023	0.1160307190641	0.00113952830341948	0.0497312020087933	0.960356542436304	0.987401796981308	-7.54511374901833	0.538930459635409	0.0110281278154534	1.76604615636303	0.0983782084893347	0.280392596257043	-8.84978457404295
HAVANA	transcript	ENSG00000113448.17	protein_coding	PDE4D	2	ENST00000506024.5	retained_intron	PDE4D-008	0.935379860080738	0.0313289534167473	0.599000512136904	0.549445081242244	0.657888630051957	-7.36714418032071	0.463982534736705	0.00954794573637427	2.54117144447226	0.0230047823993543	0.0995708498310894	-7.50441925104945
HAVANA	transcript	ENSG00000113448.17	protein_coding	PDE4D	2	ENST00000506510.6	retained_intron	PDE4D-006	0.0608789737006385	-0.0199008994131448	-1.38073583851502	0.16797990264012	0.246163393941216	-6.59565320937194	0.046764353554529	0.00163380302927669	1.32642578610107	0.205165928511105	0.445911612673196	-9.47222856290087
HAVANA	transcript	ENSG00000113448.17	protein_coding	PDE4D	2	ENST00000511382.1	retained_intron	PDE4D-007	0.60201242367204	-0.0461224566996968	-1.16477713395118	0.244667192107521	0.340027972883876	-6.8694158055296	0.127988056992225	-5.28719498764568e-05	-0.0344905991808298	0.972955182365146	1	-10.3591167889917
HAVANA	transcript	ENSG00000113448.17	protein_coding	PDE4D	2	ENST00000505507.6	protein_coding	PDE4D-009	0.170952706526932	-0.012400267164021	-0.429815753835681	0.667515695847828	0.762374550929283	-7.45406316081155	0.243230541602482	-0.000664688675965478	-0.354365760091701	0.72815381152093	0.948603516400939	-10.2929336584542
HAVANA	transcript	ENSG00000113448.17	protein_coding	PDE4D	2	ENST00000514552.5	protein_coding	PDE4D-021	1.21631415053506	0.0663112727616004	1.08949536112836	0.276462725607917	0.377003312243978	-6.9539900489965	1.73727680755152	0.0253437979451776	4.37168003096501	0.000587129188913906	0.00657513731325864	-3.84036174938203
HAVANA	transcript	ENSG00000113448.17	protein_coding	PDE4D	2	ENST00000515835.2	protein_coding	PDE4D-010	0.355872758440243	-0.0756935822532511	-2.59324967011863	0.00978724245364063	0.0186693305863048	-4.20888781499446	0.132019813406288	0.00418087166735223	2.30312577166897	0.0365099796789681	0.138497361891263	-7.94325469820501
HAVANA	transcript	ENSG00000247345.2	antisense	RP11-266N13.2	2	ENST00000500224.2	antisense	RP11-266N13.2-001	0.00594973930224982	0.0131756152396228	3.10856305955334	0.00198759153864656	0.00420314458369561	-2.76468720169851	0.806776190966347	0.0107572052139357	4.14299714467122	0.000923368183046982	0.00914605683447877	-4.30337220502798
HAVANA	transcript	ENSG00000276214.1	processed_pseudogene	CTD-2146O16.1	2	ENST00000611633.1	processed_pseudogene	CTD-2146O16.1-001	0.00626205126001646	-0.00258487102575283	-0.621386107309322	0.534630103241174	0.644245426620186	-7.35350483261184	1.54137634014378	0.0106927654433048	3.22078858296368	0.00591334189048738	0.0363535522261935	-6.17592382440792
HAVANA	transcript	ENSG00000251306.1	processed_pseudogene	NDUFB4P2	1	ENST00000509515.1	processed_pseudogene	NDUFB4P2-001	0.0109423217666641	0.00355878544944921	0.610726123455196	0.541659697123208	0.650761303031245	-7.36006217910583	2.40627211424659	0.0109666547055873	2.62170695310883	0.0196334952393924	0.0886612537433508	-7.35207998521349
ENSEMBL	transcript	ENSG00000202601.4	miRNA	MIR582	3	ENST00000365731.4	miRNA	MIR582-201	1.8591366961354	-0.0373549322161412	-0.350073304896412	0.726431778907806	0.811775445494035	-7.4851260088062	1.91461921432633	-0.00135050586353755	-0.0732239260719325	0.942626181565461	1	-10.3568877068676
HAVANA	transcript	ENSG00000248935.1	antisense	CTD-2254N19.1	2	ENST00000502993.1	antisense	CTD-2254N19.1-001	0.00735206318748873	-0.00314944219200373	-0.957622952088827	0.338717850628697	0.446647469225878	-7.08858558677865	0.535249792871612	-0.000717292511539324	-0.233505467509881	0.81862591026816	1	-10.3306690570171
HAVANA	transcript	ENSG00000248935.1	antisense	CTD-2254N19.1	2	ENST00000508696.1	antisense	CTD-2254N19.1-002	0.00662736880199548	-1.60872157421562e-05	-0.0040903113547718	0.996738051736526	1	-7.54634108146881	0.993346081189298	0.00921072079172171	2.05444582898642	0.0583736826126319	0.194007435327979	-8.37953360854675
ENSEMBL	transcript	ENSG00000202017.1	snRNA	RNU6-806P	3	ENST00000365147.1	snRNA	RNU6-806P-201	2.20871920758089	0.0976221054028046	0.844737444200579	0.398663319279469	0.510349530545134	-7.19007490363226	2.31711677807435	0.0175357062580514	1.21845040529369	0.242463089340782	0.493610433552606	-9.60433247241006
HAVANA	transcript	ENSG00000213896.4	processed_pseudogene	RP11-546M4.1	1	ENST00000486833.1	processed_pseudogene	RP11-546M4.1-001	1.05492574398024	0.22960016400646	3.59379266723916	0.000358331394765651	0.000834082644385427	-1.17591441101519	1.93133119676653	0.0283610134803777	9.20511154200696	1.90376997819247e-07	4.21615295350814e-05	4.56253796784783
HAVANA	transcript	ENSG00000214244.4	processed_pseudogene	SETP21	1	ENST00000514799.1	processed_pseudogene	SETP21-001	0.970893598136357	0.104933045643822	2.13676742570966	0.0331038595383398	0.0573676796583481	-5.27555452890784	1.72523276397565	0.0227924245750478	9.86743764727117	7.90643836225822e-08	2.9074966629684e-05	5.49281124059058
ENSEMBL	transcript	ENSG00000273701.1	misc_RNA	PART1_1	3	ENST00000611761.1	misc_RNA	PART1_1.1-201	0.00400919100913215	0.0023949358968003	0.397973880491517	0.690820085129346	0.782336551476939	-7.46722818913986	0.530592780478502	-0.00270769733772385	-0.336353765622534	0.741411347527724	0.959233373195533	-10.2995280749303
HAVANA	transcript	ENSG00000152931.7	lincRNA	PART1	2	ENST00000515734.2	lincRNA	PART1-001	0.61023320074326	0.0225720743104113	0.774100674971772	0.439238806454036	0.55163343858106	-7.24713251419031	1.5771029829224	0.00816029345220913	4.67980964714162	0.000321569464760785	0.00424833294227447	-3.22184341416662
HAVANA	transcript	ENSG00000152931.7	lincRNA	PART1	2	ENST00000506884.1	lincRNA	PART1-002	0.926490298263377	-0.0393073896543998	-1.0358465275091	0.300776759473415	0.404593380108871	-7.01083014265919	1.72358298030391	0.00820471257881254	4.36872100625299	0.00059056115063601	0.00660227939836302	-3.84633422642306
HAVANA	transcript	ENSG00000152931.7	lincRNA	PART1	2	ENST00000504876.2	lincRNA	PART1-003	1.39916727394413	0.204513532074359	3.47103847839517	0.000563554465932755	0.00128059403078069	-1.59858754455656	3.06595805787338	0.0153487044207539	4.53524866405421	0.000425991920785607	0.00520188525678591	-3.51113293514686
ENSEMBL	transcript	ENSG00000275634.1	misc_RNA	PART1_2	3	ENST00000612397.1	misc_RNA	PART1_2.1-201	1.10792665960002	0.0705228750252353	0.839222370495678	0.401747439493569	0.513517936513305	-7.19470848157282	2.38702440535826	0.0068982948851292	0.706756365707241	0.490894871055947	0.756073785531618	-10.0973029562588
ENSEMBL	transcript	ENSG00000276233.1	misc_RNA	PART1_3	3	ENST00000619680.1	misc_RNA	PART1_3.1-201	0.0108485115184363	0.0120980123551533	1.18399016784895	0.236982097179984	0.33084558128481	-6.84693126218717	0.158369590538078	0.0108596290654682	1.6282394518863	0.12495224341516	0.326762104409075	-9.05836195288478
HAVANA	transcript	ENSG00000035499.12	protein_coding	DEPDC1B	2	ENST00000265036.9	protein_coding	DEPDC1B-001	0.147301770014382	0.103899422643203	8.83744011171128	1.69194807674115e-17	1.56937811077004e-16	28.6929112012271	0.420748295349816	0.00290531340020128	3.26605080532121	0.00539625179196293	0.0339654878243332	-6.08490473892299
HAVANA	transcript	ENSG00000035499.12	protein_coding	DEPDC1B	2	ENST00000453022.6	protein_coding	DEPDC1B-002	0.0365266234324583	0.046757575465368	5.14785140561578	3.80036677415713e-07	1.2258196883169e-06	5.35278601020794	0.0129449225238641	-0.000481442343366008	-1.48141897637743	0.159848979798482	0.377846331900928	-9.26749691584924
HAVANA	transcript	ENSG00000035499.12	protein_coding	DEPDC1B	2	ENST00000512078.5	nonsense_mediated_decay	DEPDC1B-003	0.0165591386961826	-0.00548169127361759	-1.17062514285939	0.242309674067046	0.33724787446689	-6.86261075139249	0	0	0	1	1	-10.3597524836655
HAVANA	transcript	ENSG00000035499.12	protein_coding	DEPDC1B	2	ENST00000509006.1	processed_transcript	DEPDC1B-004	0.0581511478637563	0.0492384336628485	5.68107644550703	2.28008190060015e-08	8.33556154300136e-08	8.07654617156472	0.12984309569845	0.000850676733975229	0.843986090893244	0.412354243183872	0.677808101524969	-9.98812850947893
HAVANA	transcript	ENSG00000035499.12	protein_coding	DEPDC1B	2	ENST00000505017.1	retained_intron	DEPDC1B-006	0.0230099215833723	0.0254087082140264	4.78223068529466	2.2869798112764e-06	6.79816203873123e-06	3.62473309834376	0.0412761386279444	0.000809701615100343	1.52104155875252	0.149705331594285	0.361512008477966	-9.21245823181512
HAVANA	transcript	ENSG00000035499.12	protein_coding	DEPDC1B	2	ENST00000512452.1	nonsense_mediated_decay	DEPDC1B-005	0.374791312620156	0.125453409443203	5.54061081567044	4.89207339305395e-08	1.72734139767899e-07	7.33597628360674	0.0678149474074222	0.00117564603195097	0.86661314547566	0.400235564893417	0.66538709617154	-9.96843560103862
HAVANA	transcript	ENSG00000251303.1	processed_pseudogene	CAB39P1	1	ENST00000502277.1	processed_pseudogene	CAB39P1-001	0.0470792693521396	-0.0131768369722557	-1.22414900917544	0.22147516653966	0.31239149528045	-6.79875323495135	0.172428167567851	0.00295552221727737	1.57458580257369	0.136864887583425	0.340550809873875	-9.1364179480119
HAVANA	transcript	ENSG00000250148.1	processed_pseudogene	KRT8P31	1	ENST00000504812.1	processed_pseudogene	KRT8P31-001	0.358424428784145	0.16181999317809	6.63346830565718	8.56987631167832e-11	4.0135641877586e-10	13.51841118543	0.590308039528292	0.00623823810227497	5.07294551985348	0.000151511383273716	0.0024826987910846	-2.44473609710038
HAVANA	transcript	ENSG00000164181.13	protein_coding	ELOVL7	2	ENST00000508821.5	protein_coding	ELOVL7-001	0.632015217024389	0.209691487494614	5.29643889880235	1.7758288201834e-07	5.92308789844956e-07	6.08777025996354	0.482937147068118	0.00238537870324327	0.506396413965439	0.620173394929354	0.87045663260003	-10.2239078539347
ENSEMBL	transcript	ENSG00000164181.13	protein_coding	ELOVL7	3	ENST00000425382.5	protein_coding	ELOVL7-201	0.632085921509064	0.426877308366693	8.51420085812432	1.99493429029016e-16	1.65525196247526e-15	26.2598174553055	1.6435909038489	0.00672880001251194	1.91710288883644	0.0750974148921214	0.232585835232521	-8.6087755116681
HAVANA	transcript	ENSG00000164181.13	protein_coding	ELOVL7	1	ENST00000505959.5	protein_coding	ELOVL7-002	0.827266754302619	0.434891149096751	9.04945605842686	3.2381569559044e-18	3.23483053348225e-17	30.3245967831734	0.984830466195633	0.00753205639680434	1.92334860784377	0.0742513724243381	0.230649152349728	-8.59855125343413
HAVANA	transcript	ENSG00000164181.13	protein_coding	ELOVL7	2	ENST00000504455.5	nonsense_mediated_decay	ELOVL7-006	0.392535930095134	0.0922603417732259	2.71057576819388	0.00694861416108312	0.0135722213021134	-3.90232194861964	0.544411053981219	-0.00139551927291501	-0.471381580386943	0.644366403072983	0.880862425475856	-10.2419075076236
HAVANA	transcript	ENSG00000164181.13	protein_coding	ELOVL7	2	ENST00000511799.5	protein_coding	ELOVL7-004	0.896716337974882	0.405323650018106	8.83756567490709	1.69030583676007e-17	1.56815102465984e-16	28.6938692437794	0.63017979324186	-0.00363769903303786	-0.90608389029141	0.379668455022956	0.643042126949005	-9.93296237041297
HAVANA	transcript	ENSG00000164181.13	protein_coding	ELOVL7	2	ENST00000507047.5	protein_coding	ELOVL7-003	0.0629554400080488	0.0126099266462765	0.880110301189158	0.379224318147166	0.490037736622831	-7.15963637734346	0.145139129156943	0.00832748726075028	3.49534381349352	0.00339348423491813	0.0239667778926798	-5.621223681869
HAVANA	transcript	ENSG00000164181.13	protein_coding	ELOVL7	2	ENST00000514809.1	nonsense_mediated_decay	ELOVL7-005	0.323516655269413	0.121738376482491	4.01206595457823	6.94420117866393e-05	0.000175854710730229	0.368456591098666	0.133071434283025	0.0015388026257252	0.632585067249707	0.536830916732307	0.79824076983272	-10.1487967924414
HAVANA	transcript	ENSG00000272308.1	lincRNA	RP11-231G3.1	2	ENST00000607723.1	lincRNA	RP11-231G3.1-001	0.455109635811175	0.160201053118798	5.74101880182205	1.6382732574458e-08	6.07595669195595e-08	8.39753335995588	0.672912282140244	0.0026865757906245	0.799107381378949	0.437093714280177	0.703368198465273	-10.025784955181
HAVANA	transcript	ENSG00000049167.13	protein_coding	ERCC8	2	ENST00000381118.7	nonsense_mediated_decay	ERCC8-003	0.926450809912485	0.0981487219372254	2.77828045157137	0.00567119963432132	0.0112352163637784	-3.71942270200802	1.18979553912173	0.0113866801823958	4.1135553767499	0.000979111728032535	0.00955985633636141	-4.36316271279227
HAVANA	transcript	ENSG00000049167.13	protein_coding	ERCC8	2	ENST00000265038.9	protein_coding	ERCC8-001	0.18457294098093	-0.0210614837744788	-0.902642097663968	0.367152508017383	0.477241901731999	-7.1395987927118	0.445595962776192	-0.0145805813248933	-4.03385184005365	0.00114787508020024	0.0107343751787286	-4.52518006206057
HAVANA	transcript	ENSG00000049167.13	protein_coding	ERCC8	2	ENST00000462279.5	processed_transcript	ERCC8-004	0.49118003257531	0.175838323704834	8.37695390482866	5.57463870072637e-16	4.41709418240613e-15	25.2471256529935	0.500634397320421	0.00216867650186097	0.965364527660556	0.350152142421525	0.610598729588699	-9.87704767852673
HAVANA	transcript	ENSG00000049167.13	protein_coding	ERCC8	2	ENST00000495985.5	processed_transcript	ERCC8-008	0.238573033973901	0.0198628636813647	0.831801067139924	0.405920143157825	0.517887749932693	-7.20089584504315	0.295534211338011	0.00475211046577342	2.69718428665768	0.0169098346006531	0.0792984080556317	-7.20777644933722
HAVANA	transcript	ENSG00000049167.13	protein_coding	ERCC8	2	ENST00000484330.5	processed_transcript	ERCC8-007	0.196650523278164	0.030026721758911	1.38901666036908	0.165448863505583	0.242975806289696	-6.58423776560969	0.14306703744503	-0.000682149595256643	-0.430835212132136	0.672909522039205	0.903795141679613	-10.2611861721747
HAVANA	transcript	ENSG00000049167.13	protein_coding	ERCC8	2	ENST00000439176.5	protein_coding	ERCC8-005	0.570525651339199	-0.0590265324124321	-1.91872386257482	0.0555909431619719	0.0919492913857972	-5.71372882117918	0.393239794850962	-0.0105487156410481	-4.88576028502715	0.000216299916787251	0.00320240601852984	-2.81285720896826
HAVANA	transcript	ENSG00000049167.13	protein_coding	ERCC8	2	ENST00000497892.5	retained_intron	ERCC8-002	0.626438739952474	0.34148778528437	10.572612604897	1.04936738527215e-23	1.88647964151268e-22	42.8212531601862	0.951377985520748	0.000460855339789669	0.150295416701847	0.882597547083804	1	-10.3476904911387
HAVANA	transcript	ENSG00000049167.13	protein_coding	ERCC8	2	ENST00000477893.1	retained_intron	ERCC8-006	0.83124607118127	0.118448218753384	3.4999344497061	0.000507174188494508	0.0011593176773623	-1.50034911813289	0.876091570714103	0.00222460236646794	0.593867431935205	0.561731090985413	0.821861469063799	-10.1735322265778
HAVANA	transcript	ENSG00000215032.2	processed_pseudogene	GNL3LP1	1	ENST00000399458.2	processed_pseudogene	GNL3LP1-001	0.247353435710299	0.048653667352558	2.34605737550252	0.019364639388541	0.0351044290123405	-4.81149869160814	0.887259384754007	0.00889560567445219	3.1661172880123	0.00660396032669847	0.0394450486090974	-6.28557743081671
HAVANA	transcript	ENSG00000233847.1	antisense	AC104113.3	2	ENST00000457499.1	antisense	AC104113.3-001	0.00159436333458741	0.00144446085501173	0.96774383988673	0.333642333091171	0.441047707031553	-7.0788676243256	0.43598860909928	0.00315914180114401	1.04979469563953	0.310956586418315	0.566817782251322	-9.79207060260915
HAVANA	transcript	ENSG00000164182.10	protein_coding	NDUFAF2	2	ENST00000296597.9	protein_coding	NDUFAF2-001	2.57781890217558	0.373736727463686	7.51099351901336	2.73861268777999e-13	1.65335177073614e-12	19.1503520424866	3.51280395182669	-0.00285117657600674	-1.09049786441193	0.293244341403517	0.546758912037511	-9.74891717390123
HAVANA	transcript	ENSG00000164182.10	protein_coding	NDUFAF2	2	ENST00000511107.1	protein_coding	NDUFAF2-004	0.511915971734922	0.229483208106552	6.90956541882469	1.4928569418901e-11	7.55497299956225e-11	15.2285611149327	0.66756994665015	0.00608991130256315	1.8519817916818	0.0844497144301524	0.252721321763966	-8.7141788219204
HAVANA	transcript	ENSG00000164182.10	protein_coding	NDUFAF2	2	ENST00000502658.1	protein_coding	NDUFAF2-003	0.580738861078136	0.303289292071496	7.22643164246998	1.87559283323852e-12	1.03861336464934e-11	17.2617557618028	0.952882630667597	0.00162991698826841	0.348570910187077	0.732409484610435	0.951969499099493	-10.295092134393
HAVANA	transcript	ENSG00000164182.10	protein_coding	NDUFAF2	2	ENST00000512623.1	processed_transcript	NDUFAF2-002	0.250977875061219	0.103706209145443	5.41540496184222	9.53273284940975e-08	3.26861751697042e-07	6.68968261219867	0.273925328592021	0.000398430589427939	0.151260288360296	0.88184994120975	1	-10.3475352441659
HAVANA	transcript	ENSG00000279985.1	TEC	CTC-436P18.4	2	ENST00000624033.1	TEC	CTC-436P18.4-001	0.45422287509323	0.154421724123295	6.71525278571086	5.13709139284807e-11	2.46307043941491e-10	14.0189380530963	0.539883701323445	0.00819128669284132	5.27920367960672	0.000102872750500504	0.00189694145900854	-2.04346494586404
HAVANA	transcript	ENSG00000276945.1	unprocessed_pseudogene	CTC-436P18.5	2	ENST00000613012.1	unprocessed_pseudogene	CTC-436P18.5-001	0.129055523723593	-0.0264037305850246	-1.87420976111072	0.061487085436105	0.100768377972332	-5.79747983694427	0.526426023976587	0.00398970852722821	1.65119119682912	0.120135426956779	0.321496962025716	-9.02441834734079
HAVANA	transcript	ENSG00000188725.7	protein_coding	SMIM15	2	ENST00000339020.7	protein_coding	SMIM15-002	1.78285830303843	0.350903274721153	7.76279420354781	4.76039297375256e-14	3.09899610597516e-13	20.8697779293112	2.75091330043471	0.0073856496300004	2.18607029416681	0.0456224759997332	0.162625691808166	-8.15175893018333
HAVANA	transcript	ENSG00000188725.7	protein_coding	SMIM15	2	ENST00000507416.1	protein_coding	SMIM15-001	0.6584521399973	-0.327729520786553	-3.82371755726412	0.000148136741262547	0.000361504735392221	-0.346800334084732	1.36936959273919	-0.0168410142782681	-2.08932480409571	0.0547078899404103	0.185198671057323	-8.31990902117386
HAVANA	transcript	ENSG00000251279.1	antisense	CTC-436P18.1	2	ENST00000506902.1	antisense	CTC-436P18.1-001	0.275924317024903	0.0560527817075257	2.83726806672313	0.00473577631338193	0.00949514087724541	-3.55650752312725	0.403146878913365	0.000257913764080749	0.132529244722819	0.896383134162788	1	-10.3503719830404
HAVANA	transcript	ENSG00000249279.5	lincRNA	CTC-436P18.3	2	ENST00000511794.5	lincRNA	CTC-436P18.3-001	0.0314827597364324	-0.0130359575016924	-1.67012707130449	0.0955229515109785	0.149745726920177	-6.15660526194581	0.1326606957612	0.00307174114745303	2.47351612001301	0.0262596043948938	0.109250420280486	-7.63097395181245
HAVANA	transcript	ENSG00000249279.5	lincRNA	CTC-436P18.3	1	ENST00000503882.1	lincRNA	CTC-436P18.3-002	2.06623123687774	0.306616765769877	4.46497203496365	9.91623150797636e-06	2.75675726714387e-05	2.2195213706493	2.25542348979539	0.0240646760706811	5.55754513860658	6.1550223258442e-05	0.00133467300545776	-1.50976869748121
HAVANA	transcript	ENSG00000130449.5	protein_coding	ZSWIM6	1	ENST00000252744.5	protein_coding	ZSWIM6-001	2.06345137647266	0.622320779882976	12.1310447667727	7.51063609375313e-30	2.68493964146438e-28	56.8438007948851	2.9874093679432	0.0119980419649578	5.35429175542756	8.94710695249717e-05	0.00172287770129194	-1.89858283563905
HAVANA	transcript	ENSG00000251682.1	processed_pseudogene	RP11-631M6.3	1	ENST00000505325.1	processed_pseudogene	RP11-631M6.3-001	2.42625953152288	0.529682660613454	7.5957103312336	1.52754939435783e-13	9.46648835664283e-13	19.7238395154881	3.09146098524274	0.00929146237052955	2.39722478743583	0.0304561582742221	0.121506698466055	-7.7719946074973
HAVANA	transcript	ENSG00000250461.1	processed_pseudogene	RP11-631M6.2	1	ENST00000439448.2	processed_pseudogene	RP11-631M6.2-001	1.95073549505874	0.420940860120787	5.98435245638773	4.15833910406825e-09	1.64149230738693e-08	9.7307092732909	3.16368998597776	0.0322182653899141	5.57686461865541	5.94173984232338e-05	0.00130164323758929	-1.47307287715798
HAVANA	transcript	ENSG00000213891.3	processed_pseudogene	RPL3P6	1	ENST00000474162.1	processed_pseudogene	RPL3P6-001	0.00414719623841365	0.00414122028595629	1.98600429126135	0.0475809866783295	0.0797875612370796	-5.58346932862725	1.87202690780782	0.00814811209952796	2.03669246138335	0.0603249386320674	0.198720658287598	-8.40967070011321
HAVANA	transcript	ENSG00000178722.12	processed_transcript	C5orf64	2	ENST00000507461.1	lincRNA	C5orf64-003	1.24251758688986	0.146579886050578	2.80643102638447	0.0052057173749809	0.0103719402970444	-3.6420885221278	1.07030461276212	0.00581165757690058	1.55955087767596	0.140372204299309	0.346147237269777	-9.15795961528376
HAVANA	transcript	ENSG00000178722.12	processed_transcript	C5orf64	2	ENST00000511407.1	lincRNA	C5orf64-005	2.05609590386892	0.589419906303891	8.95290810461142	6.89887282316385e-18	6.66011784763446e-17	29.5780957011083	0.495538901883141	0.00360922499184203	1.13169012493603	0.27609279776684	0.526856325543006	-9.70383101805488
HAVANA	transcript	ENSG00000178722.12	processed_transcript	C5orf64	2	ENST00000505642.5	lincRNA	C5orf64-001	0.141034621898921	0.0191998489268998	0.793440402942002	0.427899373212123	0.540261310976823	-7.23200438106809	0.221553272191583	-0.00236055312698084	-0.649222355077098	0.526322303170407	0.788817873106739	-10.1377136228098
HAVANA	transcript	ENSG00000178722.12	processed_transcript	C5orf64	2	ENST00000510414.2	lincRNA	C5orf64-006	0.51882028761064	-0.051948045987737	-1.20475159188269	0.228871763530797	0.321283383006965	-6.82222351505409	0.25134086922308	0.00337390922962651	1.57511500096869	0.136742810105868	0.340372084081915	-9.13565705339047
ENSEMBL	transcript	ENSG00000178722.12	processed_transcript	C5orf64	3	ENST00000313303.8	processed_transcript	C5orf64-201	0.446146789258354	0.0633280873604415	2.03071599360988	0.0428148825180793	0.0725184294479635	-5.49446100452379	0.475996715963844	0.0069198768131696	2.28945123745512	0.0374788488320458	0.141101828523476	-7.96788077882694
HAVANA	transcript	ENSG00000178722.12	processed_transcript	C5orf64	2	ENST00000502395.1	retained_intron	C5orf64-002	0.820422488296013	0.0529920291798909	1.08203117993711	0.279762637070861	0.380848189529558	-6.96206928544548	0.819745087586212	0.00520058492929084	1.10148099124849	0.28859552958464	0.541286770681417	-9.73703384718108
HAVANA	transcript	ENSG00000248529.5	antisense	RP11-2O17.2	2	ENST00000505623.5	antisense	RP11-2O17.2-003	0.00320235889939275	0.000425493822643728	0.3717824477735	0.710213061703596	0.798653767724366	-7.4772983422182	0.504958794094944	0.00309950255834964	1.60953911996284	0.128998991301765	0.328548696366251	-9.0857749092652
HAVANA	transcript	ENSG00000248529.5	antisense	RP11-2O17.2	2	ENST00000507264.5	antisense	RP11-2O17.2-002	0.00239737713815221	0.00252353442378838	1.29464948784954	0.196041473145725	0.28144203361665	-6.7103125457529	0.369058220517963	0.00119090374300312	0.553000055428636	0.588669165217036	0.846185234542458	-10.1980243446569
HAVANA	transcript	ENSG00000248529.5	antisense	RP11-2O17.2	2	ENST00000513386.1	antisense	RP11-2O17.2-001	0.00111018329054072	0.000316440007898782	0.402245396168982	0.687676126740443	0.779693070818384	-7.46552091111702	0.306802663763261	0.00327025776177069	2.55839508603096	0.0222400492245986	0.0971770978842382	-7.47198902106496
ENSEMBL	transcript	ENSG00000212215.1	snRNA	RNU6-913P	3	ENST00000390913.1	snRNA	RNU6-913P-201	0.00582358510336048	0.0136796650436958	1.47195262540986	0.141665692779437	0.212329378682062	-6.46617278206795	3.31289204454237	0.0451509690074432	2.71764258833186	0.0162369682344506	0.0769680879835668	-7.16842467184646
HAVANA	transcript	ENSG00000251575.2	lincRNA	CTD-2170G1.2	2	ENST00000506550.1	lincRNA	CTD-2170G1.2-001	0.00246688698810025	0.000308168716331019	0.225939717338116	0.821341058327681	0.886092461722054	-7.52084498142308	0.305505394670747	0.00455614216540315	2.74961557552321	0.0152370921538549	0.0734207547408185	-7.10673149158334
HAVANA	transcript	ENSG00000251575.2	lincRNA	CTD-2170G1.2	2	ENST00000512882.2	lincRNA	CTD-2170G1.2-002	0.000738562502258476	0.000340192415209424	0.290375481894326	0.771649946011052	0.84833514528416	-7.5042247919972	0.16219721755084	0.000927895385220556	0.468488735721873	0.646384451851591	0.882478030585908	-10.243338733697
HAVANA	transcript	ENSG00000249878.1	processed_pseudogene	CTD-2244C20.1	1	ENST00000506094.1	processed_pseudogene	CTD-2244C20.1-001	0.000285122847079414	9.95533136307812e-05	0.260095084088052	0.794897992507508	0.866147315284586	-7.51255167552463	0.0425474219311297	0.00052579365453076	0.919434223074227	0.372877251919559	0.635606227113626	-9.92064456684509
HAVANA	transcript	ENSG00000248199.1	lincRNA	CTD-2244C20.2	1	ENST00000511474.1	lincRNA	CTD-2244C20.2-001	0.00566573878551089	0.00510589548400487	1.60491783544186	0.109146187882219	0.168586224466553	-6.26273541663879	0	0	0	1	1	-10.3597524836655
ENSEMBL	transcript	ENSG00000251983.1	misc_RNA	RN7SKP157	3	ENST00000516174.1	misc_RNA	RN7SKP157-201	0.000960721018231862	0.00143891106408307	0.876588420985846	0.381133121710978	0.492005889181652	-7.16272276613533	0	0	0	1	1	-10.3597524836655
HAVANA	transcript	ENSG00000068796.16	protein_coding	KIF2A	2	ENST00000401507.7	protein_coding	KIF2A-003	0.179380762431794	0.0650399535994902	3.47250676018292	0.000560553885550501	0.00127414413193133	-1.59361449183913	0.539535699902285	0.00626297193164254	1.43667600588311	0.17198753538969	0.396666597906353	-9.3283541700189
HAVANA	transcript	ENSG00000068796.16	protein_coding	KIF2A	2	ENST00000509663.2	processed_transcript	KIF2A-010	0.0143131132242486	0.000143050300174198	0.0268197980840424	0.978614212297459	0.999820950934031	-7.54599005235324	0	0	0	1	1	-10.3597524836655
HAVANA	transcript	ENSG00000068796.16	protein_coding	KIF2A	1	ENST00000381103.6	protein_coding	KIF2A-001	2.52967256588964	0.630993890730115	10.6488790248608	5.39288475337092e-24	9.99497589567579e-23	43.480316980543	3.571373766665	0.00687370110227377	1.79769677473603	0.0930276126641798	0.269876658492847	-8.80031541020872
HAVANA	transcript	ENSG00000068796.16	protein_coding	KIF2A	2	ENST00000514082.5	protein_coding	KIF2A-006	0.659087752422318	-0.0046291880225431	-0.0780035979345856	0.937856539990303	0.971501373705356	-7.54330939648929	2.04900874913363	0.0298770097488062	5.39497295924684	8.29805017211378e-05	0.0016428667402839	-1.82036481466695
HAVANA	transcript	ENSG00000068796.16	protein_coding	KIF2A	2	ENST00000407818.7	protein_coding	KIF2A-002	2.01106437205235	0.722935965664163	11.6313343531998	7.91159767627721e-28	2.2323160360996e-26	52.2257714434234	3.65389548393698	0.0100817828601612	2.55882272570532	0.0222213758168002	0.0971171073197452	-7.47118276178967
HAVANA	transcript	ENSG00000068796.16	protein_coding	KIF2A	2	ENST00000504883.1	retained_intron	KIF2A-007	0.762687127884803	0.106065836568722	2.83565062802244	0.00475943440974841	0.00953877789481256	-3.56101884913761	0.973288940542335	0.00447632328513323	1.65489024953671	0.119374334027149	0.320188208797017	-9.01891730011679
HAVANA	transcript	ENSG00000068796.16	protein_coding	KIF2A	2	ENST00000512541.5	protein_coding	KIF2A-004	0.910814661609182	0.232390355148248	5.60723840655889	3.41260358151351e-08	1.22519422890496e-07	7.68521783562893	0.682204692197232	-0.00290677751785389	-0.674446408444111	0.510614125627681	0.774183725118288	-10.1203931927562
HAVANA	transcript	ENSG00000068796.16	protein_coding	KIF2A	2	ENST00000506857.5	protein_coding	KIF2A-005	0.878528144091292	0.433116712293018	7.90080507512804	1.79121950507641e-14	1.21701569292404e-13	21.8310282495222	0.256926078659696	0.00166853209246308	0.512881833816178	0.61574073512005	0.87045663260003	-10.2204372705729
HAVANA	transcript	ENSG00000068796.16	protein_coding	KIF2A	2	ENST00000512006.2	protein_coding	KIF2A-009	0.456516373936962	0.155572550030911	4.2978530519143	2.07534865543256e-05	5.56601686385042e-05	1.5150944962679	0.107461952854607	-0.000566077134754383	-0.289822061340808	0.776046230518398	0.986018958615186	-10.3149939614765
HAVANA	transcript	ENSG00000068796.16	protein_coding	KIF2A	2	ENST00000509624.1	retained_intron	KIF2A-008	0.981304290414512	0.218307714421931	3.50253618753246	0.000502365519497625	0.0011487803443311	-1.49146587140592	1.74828330767312	0.0106028720509608	1.84186899582084	0.0859920991995764	0.255995453316861	-8.73034656984509
HAVANA	transcript	ENSG00000086189.9	protein_coding	DIMT1	2	ENST00000199320.8	protein_coding	DIMT1-001	0.797403157665301	0.171896341370646	5.8323902756093	9.84388690241127e-09	3.73347000682678e-08	8.89248788045614	3.26359609035998	0.00798733698286031	2.07237597768964	0.0564619261109387	0.189422708339121	-8.34895073115838
HAVANA	transcript	ENSG00000086189.9	protein_coding	DIMT1	2	ENST00000514605.1	retained_intron	DIMT1-005	0.455890468980459	0.203470231010514	6.96758863404535	1.02664140155409e-11	5.27535074520605e-11	15.5952856059797	1.69502506967484	-0.0032485283595949	-0.851113714641334	0.408511064256872	0.673852030559161	-9.98197600006304
HAVANA	transcript	ENSG00000086189.9	protein_coding	DIMT1	2	ENST00000506390.5	protein_coding	DIMT1-003	0.513927518206475	0.151544057160113	5.62437513954181	3.10890894055335e-08	1.12089728089825e-07	7.77563811054459	0.326107054149948	-0.00401229558160969	-2.62984053057625	0.0193207657748658	0.0876075109016917	-7.33659837322636
HAVANA	transcript	ENSG00000086189.9	protein_coding	DIMT1	2	ENST00000514911.5	nonsense_mediated_decay	DIMT1-004	0.399150413964233	0.0937898043190246	3.41098046807193	0.000699959962254453	0.0015710011661545	-1.80028487991014	0.193668810436753	-0.000684898865976907	-0.710064086447649	0.48890191621325	0.754263108355807	-10.0948821217628
HAVANA	transcript	ENSG00000086189.9	protein_coding	DIMT1	2	ENST00000509182.1	retained_intron	DIMT1-002	0.46676021465669	0.242579696978141	6.70120021657644	5.6112615825656e-11	2.67949778242463e-10	13.9325711129067	0.1359567394802	-0.00258650732773891	-3.94165743206422	0.00138046669560198	0.0123177886327805	-4.71280945108714
HAVANA	transcript	ENSG00000086200.16	protein_coding	IPO11	2	ENST00000514647.5	protein_coding	IPO11-007	0.117517533358238	0.0717205402665538	4.03699640497962	6.26722397975979e-05	0.000159424128062372	0.465548234800774	0.280191152064693	0.00677960061162249	1.93649995919583	0.0724979768143991	0.226755155950433	-8.57695800272043
HAVANA	transcript	ENSG00000086200.16	protein_coding	IPO11	2	ENST00000424533.5	nonsense_mediated_decay	IPO11-003	0.376940016186267	0.0555343392415163	2.07863556043207	0.0381625530701109	0.0652949247022188	-5.39690350916386	0.291565382006295	0.000469758803271849	0.160754214577535	0.874500139917872	1	-10.3459548764555
HAVANA	transcript	ENSG00000086200.16	protein_coding	IPO11	2	ENST00000505902.5	protein_coding	IPO11-008	0.216081309104309	0.0391181723663142	2.09364860619701	0.0367967152287172	0.0631709531750223	-5.36587902571745	0.0553086075665385	0.000348445466435668	0.272451126174539	0.789107916250675	0.995643756800096	-10.3201852809709
HAVANA	transcript	ENSG00000086200.16	protein_coding	IPO11	2	ENST00000325324.10	protein_coding	IPO11-001	1.62286883516753	0.394798349659197	9.4430698939943	1.39992937297715e-19	1.61593210817302e-18	33.4266469391177	2.57577339134903	0.00211801397228049	0.677296932272365	0.508856147763874	0.772605227796347	-10.1183968119055
HAVANA	transcript	ENSG00000086200.16	protein_coding	IPO11	2	ENST00000506200.5	protein_coding	IPO11-009	0.332417975153897	0.142187340100322	3.54993469776822	0.000421889134144377	0.000973889299658662	-1.32853160974965	0.30477454945819	-0.010520516500682	-1.96108742916895	0.0693200289083547	0.219633991495014	-8.53635596845315
HAVANA	transcript	ENSG00000086200.16	protein_coding	IPO11	2	ENST00000409296.7	protein_coding	IPO11-002	0.519693734244778	0.097064059165976	2.37074134617044	0.0181324178845058	0.0330377218368523	-4.75397115237135	0.798001117353875	-0.00118655619613187	-0.164929186202456	0.871271796228479	1	-10.3452295688982
HAVANA	transcript	ENSG00000086200.16	protein_coding	IPO11	2	ENST00000506905.1	retained_intron	IPO11-010	0.463734602892923	0.0461762908149432	1.37766862296996	0.168924764107008	0.247379530275703	-6.59986429740573	0.762698990506623	0.0102113349700745	2.39625894857087	0.0305131619755469	0.121672193909562	-7.77376784467627
HAVANA	transcript	ENSG00000086200.16	protein_coding	IPO11	2	ENST00000507640.1	retained_intron	IPO11-011	0.383062175513883	0.0734393593069348	2.33512017114415	0.0199336892162977	0.0360508395764115	-4.83680025766712	0.465493441036656	-0.00201254305713594	-0.693626797697631	0.49885309075361	0.763148724754671	-10.1068079574218
HAVANA	transcript	ENSG00000086200.16	protein_coding	IPO11	2	ENST00000502862.1	retained_intron	IPO11-012	0.592764513933313	0.219240937782812	7.1365188973314	3.403838729571e-12	1.8357721010336e-11	16.6772707272363	0.811685519129586	-0.0026393173584765	-0.794839261267421	0.439494909697315	0.70585419418857	-10.0292683103941
HAVANA	transcript	ENSG00000086200.16	protein_coding	IPO11	2	ENST00000511713.5	protein_coding	IPO11-006	0.0559281035507527	0.0497246306232587	5.19242040554969	3.0306628392005e-07	9.87195652158771e-07	5.57127734279757	0.181705433087686	0.00116452895257535	0.610035661690037	0.551258118021631	0.811857899341994	-10.1633832567773
HAVANA	transcript	ENSG00000086200.16	protein_coding	IPO11	2	ENST00000511133.1	processed_transcript	IPO11-013	0.57153002727291	0.0489794394044594	1.46211407436398	0.144341064995695	0.215782757556063	-6.48053347301141	0.559939123750922	0.00477444842554368	1.55099457094378	0.142402112264728	0.349450788005579	-9.17015305729823
HAVANA	transcript	ENSG00000086200.16	protein_coding	IPO11	2	ENST00000413749.2	nonsense_mediated_decay	IPO11-005	0.334572309578734	0.135283314428473	6.25927381863911	8.35566208230524e-10	3.54438564452671e-09	11.2943592266686	0.398383808144141	0.0032681485327274	1.12225121790658	0.279954742801054	0.531155827599612	-9.71428648504587
HAVANA	transcript	ENSG00000086200.16	protein_coding	IPO11	1	ENST00000409534.1	protein_coding	IPO11-004	0.427046899572621	0.190968577495853	7.23157358022277	1.81242711180909e-12	1.00525046443672e-11	17.2953606342687	0.547161879627783	7.19315139421749e-05	0.0225332726126457	0.982329032385718	1	-10.3594811486619
HAVANA	transcript	ENSG00000086200.16	protein_coding	IPO11	2	ENST00000512177.1	processed_transcript	IPO11-014	0.452234017029404	0.225834686399409	7.18884824525721	2.4078834403833e-12	1.31813567958425e-11	17.0167195465717	0.258375465552086	0.00409785084437239	0.981181779862007	0.342555420001205	0.602431342744757	-9.86160094520767
ENSEMBL	transcript	ENSG00000199279.1	snRNA	RNU6-661P	3	ENST00000362409.1	snRNA	RNU6-661P-201	1.13788447912243	0.0380075526836337	0.373890273639501	0.70864517320826	0.797328203063498	-7.47651326086162	0.940636719494133	-0.00194447463494192	-0.135655071646598	0.893955017509215	1	-10.3499245519891
HAVANA	transcript	ENSG00000268942.2	processed_pseudogene	CKS1BP3	2	ENST00000600888.2	processed_pseudogene	CKS1BP3-001	0.00365762406440057	4.4412628007932e-05	0.00872350704442858	0.993043232150076	1	-7.54631141864729	0.590309398390525	0.00445139761421732	0.616068687029875	0.547377576050176	0.808306318194522	-10.1595299013177
HAVANA	transcript	ENSG00000241991.1	processed_pseudogene	RP11-95I19.2	1	ENST00000461396.1	processed_pseudogene	RP11-95I19.2-001	0.00260424169135247	0.00420880700729755	1.30140502777297	0.193721939564487	0.278567560720512	-6.70157970753654	1.27803712142115	0.00590951713528349	1.2095802302103	0.245748599129529	0.495371165625122	-9.61478211674164
HAVANA	transcript	ENSG00000240436.1	processed_pseudogene	RP11-95I19.1	1	ENST00000469402.1	processed_pseudogene	RP11-95I19.1-001	0.00282182962262276	0.000833897434799723	0.278328309726385	0.78087593874873	0.855719484627786	-7.50764737317896	1.13255946347044	0.00826902520633816	2.21523245374077	0.0431719842978288	0.156324690099471	-8.10031206076631
HAVANA	transcript	ENSG00000186105.7	protein_coding	LRRC70	2	ENST00000334994.5	protein_coding	LRRC70-001	0.406659664280001	0.138720115522037	6.48188298528125	2.1835740858277e-10	9.80830801865504e-10	12.604312684936	0.890726360618398	0.00870031977481568	3.05029068182118	0.00834210446443237	0.0468938708480231	-6.51669678519904
HAVANA	transcript	ENSG00000186105.7	protein_coding	LRRC70	2	ENST00000448151.2	processed_transcript	LRRC70-002	0.00846570580160045	-0.00198098672737567	-0.342684189284092	0.731980735950265	0.816281666346476	-7.48768295746295	0.0877683789352284	0.00123010579077993	0.419742645618295	0.680812424336	0.910366774525818	-10.2661662777931
HAVANA	transcript	ENSG00000186105.7	protein_coding	LRRC70	1	ENST00000491184.2	protein_coding	LRRC70-003	0.0075981352936851	0.00524918338946363	0.642558252660707	0.52080665682498	0.631192579485856	-7.34014513277831	0	0	0	1	1	-10.3597524836655
HAVANA	transcript	ENSG00000217416.4	processed_pseudogene	ISCA1P1	2	ENST00000426679.1	processed_pseudogene	ISCA1P1-001	0.039336404599159	0.127404193666538	4.65443762882988	4.17158897745346e-06	1.20590192711688e-05	3.0480746170969	0.564615703026319	0.0156652533893518	1.39388528115892	0.184300087699272	0.41552130919417	-9.38523978540875
HAVANA	transcript	ENSG00000249579.2	processed_pseudogene	RP11-586E1.1	1	ENST00000507903.2	processed_pseudogene	RP11-586E1.1-001	0.388850359157377	0.127972080429099	4.93766709028933	1.08087862167915e-06	3.32517359422133e-06	4.34529446587673	0.136182544775562	0.000703323412443792	0.428526129712742	0.674551378345031	0.905007128041616	-10.262233295252
HAVANA	transcript	ENSG00000248185.1	processed_pseudogene	CTD-2049O17.1	2	ENST00000502728.1	processed_pseudogene	CTD-2049O17.1-001	0.214245069141844	0.249156455938476	8.3935636405396	4.92590457057638e-16	3.92215492697857e-15	25.3690261064019	0.60790549611713	-0.0015717378573301	-0.295012819288639	0.772156510000135	0.983000314388523	-10.31338115968
HAVANA	transcript	ENSG00000248285.1	sense_overlapping	RP11-158J3.2	2	ENST00000502882.1	sense_overlapping	RP11-158J3.2-001	2.50785992878052	0.986393544910156	11.3354559370976	1.18425078222517e-26	2.92765989376728e-25	49.5437159352241	2.76765600632307	-0.0138823992856541	-1.65144335409025	0.120083411672384	0.321450473237774	-9.02404361891299
HAVANA	transcript	ENSG00000178394.4	protein_coding	HTR1A	2	ENST00000323865.4	protein_coding	HTR1A-001	0.898015467375308	0.887403012589028	14.3474596003136	2.56478681142218e-39	2.9072221099951e-37	78.4824118951778	1.72525984505188	0.00635576665642053	2.43879383838915	0.0280963627728629	0.114644038685049	-7.69538632783736
HAVANA	transcript	ENSG00000178394.4	protein_coding	HTR1A	2	ENST00000506598.1	protein_coding	HTR1A-003	0.0717139816280619	0.0551133119078701	3.20670766423176	0.00142900304594956	0.0030806683531633	-2.46110828158785	0.0108159136082984	-0.000576848725775915	-1.21333863153085	0.244352296420207	0.49448098892969	-9.61036208093739
HAVANA	transcript	ENSG00000164197.11	protein_coding	RNF180	2	ENST00000296615.10	protein_coding	RNF180-002	1.14081653644018	0.251498505720953	5.53513941492452	5.03811707783357e-08	1.77686387758173e-07	7.30746063145357	1.77440293444864	-0.00626424828478263	-2.26393948165334	0.0393512983963472	0.146261950660946	-8.01363898884332
HAVANA	transcript	ENSG00000164197.11	protein_coding	RNF180	2	ENST00000389100.8	protein_coding	RNF180-001	1.47060184897069	0.423074277299005	9.60629913461977	3.70568118996294e-20	4.55529788231502e-19	34.7400353420383	2.59330274277494	0.0126998084796177	3.61582446818337	0.00266000940961831	0.0200033277852616	-5.37638106824024
HAVANA	transcript	ENSG00000164197.11	protein_coding	RNF180	2	ENST00000504296.1	protein_coding	RNF180-003	0.240458196828506	0.0263675548329246	0.823344294114608	0.410706562669872	0.522782282570836	-7.20787970065654	0.44998024044027	0.00648272645253213	1.56969076905185	0.137998503259611	0.342313520265073	-9.14344755275483
HAVANA	transcript	ENSG00000236068.2	unitary_pseudogene	AC016561.1	2	ENST00000438016.2	unitary_pseudogene	AC016561.1-001	0.0107130515494477	0.00139373841135367	0.526224547684186	0.598966606140532	0.702899793162361	-7.40803281682579	0.0285539731385021	0.00064625065294698	1.09807219923071	0.290032453046283	0.543017489625484	-9.74073282614664
HAVANA	transcript	ENSG00000186479.4	protein_coding	RGS7BP	2	ENST00000508162.1	processed_transcript	RGS7BP-002	1.09355233823418	0.0683092705601595	1.1671953017642	0.243690401085295	0.338886249944379	-6.86660600683098	1.36277197660624	0.00796430662889481	1.58347187567286	0.134827295309353	0.337382541030529	-9.1236173587022
HAVANA	transcript	ENSG00000186479.4	protein_coding	RGS7BP	2	ENST00000334025.2	protein_coding	RGS7BP-001	2.47791580903084	0.491645839587534	8.15757429292643	2.80921350084838e-15	2.06804182910978e-14	23.6542345388935	4.31522771132951	0.0151774061587322	4.3958352548338	0.000559866650704536	0.00634580146160623	-3.79162777305264
HAVANA	transcript	ENSG00000186479.4	protein_coding	RGS7BP	2	ENST00000505263.1	retained_intron	RGS7BP-004	1.45037798095362	0.645515531775121	12.3634764248217	8.30763413965523e-31	3.30551961743081e-29	59.0277980471325	1.76078075365492	-0.00127647815777103	-0.340917420313049	0.73804407940747	0.956558964336153	-10.2978892718328
ENSEMBL	transcript	ENSG00000242547.3	misc_RNA	RN7SL169P	3	ENST00000485643.3	misc_RNA	RN7SL169P-201	0.802642789187622	0.143507539425639	3.4378499867223	0.000635514611128039	0.00143419173049308	-1.71046186272922	0.590778830559825	-0.00817740171466006	-1.93148598001094	0.0731619997721481	0.228203450589749	-8.5852007435035
ENSEMBL	transcript	ENSG00000201869.1	snRNA	RNU6-294P	3	ENST00000364999.1	snRNA	RNU6-294P-201	1.08501900128306	0.183171973965212	1.93063309158717	0.0540961416942641	0.0897019194035188	-5.69099377613953	1.09093957069949	-0.013011468624764	-1.0751028059606	0.299853767239202	0.554252915378497	-9.76540367728426
HAVANA	transcript	ENSG00000224296.3	processed_pseudogene	MRPL49P1	1	ENST00000505951.1	processed_pseudogene	MRPL49P1-001	0.1320092628817	0.0243293024455986	1.88688430967038	0.0597576364541084	0.0981838989425395	-5.77383063147898	0.00648010941097838	-0.000148116786536649	-0.493292351580565	0.629176364455794	0.870834654526003	-10.2307901260157
HAVANA	transcript	ENSG00000145642.11	protein_coding	FAM159B	2	ENST00000389074.5	protein_coding	FAM159B-001	0.00239423575826395	0.000235291703062265	0.165760438069856	0.868412791345198	0.921108379623477	-7.53262157436716	0.00729944130119083	-0.00023898387586203	-0.956346556237279	0.354535843422826	0.615400966786779	-9.88575557409167
HAVANA	transcript	ENSG00000145642.11	protein_coding	FAM159B	2	ENST00000509189.5	nonsense_mediated_decay	FAM159B-002	0.00190264083913894	0.00197617089417454	1.85589034606251	0.0640600620682798	0.104568106236185	-5.83138394665405	0.00793405426129623	-0.000272612282907902	-1.04186343852906	0.314497108366501	0.571014426038888	-9.80031548132288
HAVANA	transcript	ENSG00000145642.11	protein_coding	FAM159B	2	ENST00000506473.5	nonsense_mediated_decay	FAM159B-005	0.00216856209107528	0.00162226852437747	0.878156748045178	0.380282383574643	0.491133594549909	-7.16134989125132	0	0	0	1	1	-10.3597524836655
HAVANA	transcript	ENSG00000145642.11	protein_coding	FAM159B	2	ENST00000512767.5	processed_transcript	FAM159B-003	0.00502519250126838	0.000683323837109877	0.211540357856864	0.832552236294024	0.894460223543417	-7.52399209802569	0	0	0	1	1	-10.3597524836655
HAVANA	transcript	ENSG00000145642.11	protein_coding	FAM159B	2	ENST00000513930.1	processed_transcript	FAM159B-004	0.0656330706914432	0.0206126446594264	1.77005686471048	0.077329830457443	0.123958686485774	-5.98586079764991	0.0491126163483195	0.000887508744797987	0.874383575319164	0.396128962299821	0.660976505782464	-9.96156437949874
HAVANA	transcript	ENSG00000153006.15	protein_coding	SREK1IP1	2	ENST00000513458.8	protein_coding	SREK1IP1-001	1.15738393361886	0.398591827684863	10.9295120018699	4.54120722027466e-25	9.47446444588705e-24	45.9307800265532	2.03608511485198	0.00738537201026174	3.07939401795897	0.00786691205082486	0.0448476542294949	-6.45879028030607
HAVANA	transcript	ENSG00000153006.15	protein_coding	SREK1IP1	2	ENST00000495198.6	retained_intron	SREK1IP1-004	0.329942209661339	0.0456291597735695	1.86244348281476	0.0631296085067162	0.10317875061022	-5.81929364977098	0.314787226287521	-0.000633351523091161	-0.238602404813348	0.814745509460176	1	-10.3293880447476
HAVANA	transcript	ENSG00000153006.15	protein_coding	SREK1IP1	2	ENST00000510616.5	processed_transcript	SREK1IP1-003	0.531554929758965	-0.00964768718246477	-0.246389717239841	0.805482149844273	0.874204831580733	-7.51601947695584	0.331107682558895	0.00407898880302034	1.26773772283245	0.224826619422549	0.472974762959718	-9.54514411554191
HAVANA	transcript	ENSG00000153006.15	protein_coding	SREK1IP1	2	ENST00000506252.1	processed_transcript	SREK1IP1-002	0.353416250554802	0.0192900083200016	0.688905864448258	0.49120351793759	0.602906947861664	-7.30934007462126	0.263458386344228	0.00387006945819022	1.2572532592794	0.228491099949991	0.478052345212231	-9.55789310473368
HAVANA	transcript	ENSG00000153015.15	protein_coding	CWC27	2	ENST00000381070.7	protein_coding	CWC27-001	2.31164582929402	0.417980521101895	9.5310747627638	6.85035471269697e-20	8.17787893681415e-19	34.132828050529	3.2147385672211	0.00204233447761954	0.739613391218573	0.471313311379104	0.737772782595472	-10.0727891278158
HAVANA	transcript	ENSG00000153015.15	protein_coding	CWC27	1	ENST00000508024.1	protein_coding	CWC27-005	0.676330272979398	0.125267643602504	4.50898233856851	8.131473183707e-06	2.27965338346635e-05	2.40915760619621	0.947799935118735	0.00882565277952135	5.36875108781868	8.7105749073973e-05	0.0016948176640841	-1.87075937157179
HAVANA	transcript	ENSG00000153015.15	protein_coding	CWC27	2	ENST00000485990.1	processed_transcript	CWC27-002	0.074130405542979	0.0381402136757985	1.98491863724193	0.0477020647855295	0.0799735273733878	-5.58560630905872	0.125430931209282	-0.00141905016926142	-0.605733155269687	0.554034675714684	0.814551445015536	-10.1661093014895
HAVANA	transcript	ENSG00000153015.15	protein_coding	CWC27	2	ENST00000506168.1	retained_intron	CWC27-004	0.765242181719321	0.0947950356084896	2.79568927056272	0.00537908991542976	0.0106939414912325	-3.67168700030415	1.26731489758825	0.0063948685270664	1.64802944781858	0.120789292523817	0.322692874266197	-9.02911366676706
HAVANA	transcript	ENSG00000153015.15	protein_coding	CWC27	2	ENST00000545000.1	processed_transcript	CWC27-003	0.214256958965372	0.101815468935783	5.32851905945063	1.50326435003761e-07	5.05059592243088e-07	6.24890747573217	0.234007106873984	0.00138907129598731	0.468038819278652	0.646698572895681	0.882702553437422	-10.2435605604059
HAVANA	transcript	ENSG00000272370.1	lincRNA	RP11-307L14.1	2	ENST00000607786.1	lincRNA	RP11-307L14.1-001	0.41066913460238	0.115315244848525	4.23238461610583	2.75378119009472e-05	7.28430784815689e-05	1.24593365873052	0.724509128380506	0.00126606076613096	0.452595740785771	0.657522458365135	0.891451422985233	-10.2510491170995
HAVANA	transcript	ENSG00000272354.1	lincRNA	RP11-307L14.2	2	ENST00000606057.1	lincRNA	RP11-307L14.2-001	0.257052712750869	0.0896334098765729	3.9373367343112	9.41372648535365e-05	0.00023484761475342	0.0808039875987348	0.765642855951361	0.0030757446147074	0.829270362991712	0.420363595677444	0.68625244338546	-10.0006824331893
ENSEMBL	transcript	ENSG00000207439.1	misc_RNA	Y_RNA	3	ENST00000384708.1	misc_RNA	Y_RNA.564-201	0.0453291226908532	0.0258356583536376	0.900132962640454	0.368484812717243	0.478647461369661	-7.14185515340194	0	0	0	1	1	-10.3597524836655
HAVANA	transcript	ENSG00000049192.14	protein_coding	ADAMTS6	2	ENST00000381055.7	protein_coding	ADAMTS6-007	0.10977367757858	0.0140307861882659	2.07320248226984	0.0386673801058899	0.0660844163323543	-5.40807690485449	0.170812981622062	-0.000728681447611568	-0.628775111772928	0.539253735249155	0.800502416902478	-10.1512965476803
HAVANA	transcript	ENSG00000049192.14	protein_coding	ADAMTS6	2	ENST00000381052.8	nonsense_mediated_decay	ADAMTS6-008	0.0327510009462714	-0.000660137955469519	-0.155569025029761	0.87643581570806	0.927115232989014	-7.5342576961769	0.122597903507477	0.00280841692508283	2.89466673243556	0.0114049453394919	0.0592116576125014	-6.8241359215173
HAVANA	transcript	ENSG00000049192.14	protein_coding	ADAMTS6	2	ENST00000314351.9	processed_transcript	ADAMTS6-006	0.0608605855192925	0.0199036361821317	2.57483762492073	0.0103164805926081	0.019601257494779	-4.25579953769244	0.0608874405073879	-0.00017632670642067	-0.191570813195048	0.850729130542675	1	-10.3401651287485
HAVANA	transcript	ENSG00000049192.14	protein_coding	ADAMTS6	2	ENST00000417396.2	processed_transcript	ADAMTS6-012	0.102787583362103	-0.00910307997852614	-0.577606510668886	0.56379101480303	0.671037119816518	-7.3797124046388	0.177901993073261	0.0014745874199524	0.887362978788963	0.38933244533953	0.653566352419843	-9.94996398815498
HAVANA	transcript	ENSG00000049192.14	protein_coding	ADAMTS6	2	ENST00000470597.5	retained_intron	ADAMTS6-003	0.0510461708405097	-0.00718307896793771	-1.05345702752312	0.29264272995239	0.395425391643766	-6.99248704667415	0.1528408112002	0.0021408182368358	1.65376566453178	0.119605278457093	0.320578946287711	-9.02059061697371
HAVANA	transcript	ENSG00000049192.14	protein_coding	ADAMTS6	2	ENST00000464680.6	retained_intron	ADAMTS6-009	0.0474745514296146	0.0276820565408842	3.28526020352275	0.001090713381676	0.00238772308147138	-2.21161119798867	0.0632128792881392	-0.000218562907733489	-0.162929535075607	0.872817756688016	1	-10.3455792752509
HAVANA	transcript	ENSG00000049192.14	protein_coding	ADAMTS6	2	ENST00000504282.1	processed_transcript	ADAMTS6-011	0.0358696198259777	0.0227632613474225	2.16499307886617	0.0308627480667367	0.0538100464619953	-5.21544904279712	0.0717053499699885	0.00126969457391924	0.731316113415236	0.476212810479872	0.742548754286753	-10.079077259799
HAVANA	transcript	ENSG00000049192.14	protein_coding	ADAMTS6	2	ENST00000502886.1	retained_intron	ADAMTS6-010	0.209170218262726	0.0822457885044383	4.56796056578824	6.2168261535215e-06	1.76308852242869e-05	2.66597439183916	0.451236646480967	0.00267491569562187	0.950972978544974	0.357166131142119	0.618258217135772	-9.89091012518418
HAVANA	transcript	ENSG00000248288.1	processed_pseudogene	CTD-2194F4.2	1	ENST00000509786.1	processed_pseudogene	CTD-2194F4.2-001	0.00140603900777606	0.00115862893024747	1.12529471061017	0.261006525913773	0.359157997530383	-6.91447258837142	0.11782698772054	-0.000494788812079435	-0.491957818172013	0.630096701159439	0.871170050787499	-10.2314812386024
HAVANA	transcript	ENSG00000250732.1	processed_pseudogene	RPEP1	1	ENST00000504507.1	processed_pseudogene	RPEP1-001	0.043573001447232	0.0217962274684934	2.99243809942493	0.00290501577854497	0.00600089899054437	-3.11215135584268	0.0437383342666035	-0.000743983175854052	-0.840753517096657	0.414105020739783	0.679672822299401	-9.99090338235954
HAVANA	transcript	ENSG00000205644.5	processed_pseudogene	CTD-2375G15.1	1	ENST00000478174.1	processed_pseudogene	CTD-2375G15.1-001	0.000292998985303433	-3.77963600835714e-06	-0.00860148168143389	0.993140541751788	1	-7.54631247492061	0.124444510619149	-0.00095395147896544	-0.938660369572952	0.363244104015848	0.62498857234532	-9.90262406767688
HAVANA	transcript	ENSG00000250081.1	lincRNA	CTD-2116N20.1	2	ENST00000510261.1	lincRNA	CTD-2116N20.1-001	0.169467988006383	0.137909480107212	6.28467331182575	7.18311686118074e-10	3.06747197821005e-09	11.4418558358244	0	0	0	1	1	-10.3597524836655
HAVANA	transcript	ENSG00000123219.12	protein_coding	CENPK	2	ENST00000514814.5	protein_coding	CENPK-002	0.0140116823825666	0.0150005613910273	2.9595963670045	0.00322725233583852	0.00662723836071302	-3.20810537094464	0.00813744256289042	-0.000185998687151781	-0.496947028337061	0.626659245891071	0.870472320682436	-10.2288882180438
HAVANA	transcript	ENSG00000123219.12	protein_coding	CENPK	2	ENST00000396679.5	protein_coding	CENPK-001	0.0364402481438204	0.00803994138603534	1.04141287261229	0.298189574427663	0.401679823499224	-7.00506551470168	0.0350444721986938	-0.00138893599421192	-2.05786516484632	0.0580045808631373	0.193091066863124	-8.3737125892089
ENSEMBL	transcript	ENSG00000123219.12	protein_coding	CENPK	3	ENST00000242872.7	protein_coding	CENPK-201	0.0198243404017508	0.0121204678334008	1.82056541568039	0.0692733137679734	0.112214462384269	-5.89583307319628	0.0982865408792221	0.00287969559863843	2.09294909071479	0.0543393844844504	0.184361042666652	-8.31368227923862
HAVANA	transcript	ENSG00000123219.12	protein_coding	CENPK	2	ENST00000508421.5	protein_coding	CENPK-003	0.00976800518138449	-0.00834237749498565	-2.00492037517808	0.045512606743789	0.0766403676130817	-5.54605070855355	0.00322372679694495	-0.000171932095837064	-1.12468078110775	0.278956822684608	0.529948360133449	-9.71160228699658
HAVANA	transcript	ENSG00000123219.12	protein_coding	CENPK	2	ENST00000510693.5	protein_coding	CENPK-011	0.0316363900029102	0.0320710331992483	4.16880646913054	3.61160567726533e-05	9.4312532706403e-05	0.988225048251331	0.019024874064577	0.0010078477670112	1.88000943390522	0.0803035137031012	0.243899948446584	-8.6690854438218
HAVANA	transcript	ENSG00000123219.12	protein_coding	CENPK	2	ENST00000506282.6	processed_transcript	CENPK-013	0.0194301412448834	0.00635068412969535	1.09337627202537	0.274757535421894	0.375082147823469	-6.94976750580462	0.0557782873992923	0.00243103749474845	2.35008331151383	0.0333594636405412	0.129900020191897	-7.8581771475554
HAVANA	transcript	ENSG00000123219.12	protein_coding	CENPK	2	ENST00000511841.5	processed_transcript	CENPK-016	0.0790246899500357	0.0307158112720447	2.18570983543504	0.029302126609876	0.0513053617636803	-5.17084097784672	0.0148108285499445	-0.000338533223998732	-0.501480063724525	0.623543839095992	0.87045663260003	-10.2265103588103
HAVANA	transcript	ENSG00000123219.12	protein_coding	CENPK	2	ENST00000509397.5	nonsense_mediated_decay	CENPK-015	0.537192466130711	0.210018110173873	5.32186521819672	1.5562337615998e-07	5.21972181708371e-07	6.2154141695206	0.0155906738291828	0.000118786086317583	0.165952292872681	0.870481026925774	1	-10.3450490007695
HAVANA	transcript	ENSG00000123219.12	protein_coding	CENPK	2	ENST00000505960.5	nonsense_mediated_decay	CENPK-008	0.0114740895164225	0.00310480788451543	0.509114955861775	0.610897278368577	0.713541678964006	-7.41687870094416	0.0149191199843639	-0.000561488289187973	-1.20952456502163	0.245769325982265	0.495397160273608	-9.61484749713765
HAVANA	transcript	ENSG00000123219.12	protein_coding	CENPK	2	ENST00000515497.5	protein_coding	CENPK-004	0.00651553871180876	-0.000538820076713501	-0.136572725846828	0.891423760942824	0.938084512702931	-7.53703035971614	0.0139588243114612	0.000106352947134942	0.165807744359729	0.870592741238515	1	-10.3450745796238
HAVANA	transcript	ENSG00000123219.12	protein_coding	CENPK	2	ENST00000515873.5	processed_transcript	CENPK-012	0.0167394772426231	0.00522340087309024	0.688732598493362	0.491312472907961	0.603010537597978	-7.30945922264213	0	0	0	1	1	-10.3597524836655
HAVANA	transcript	ENSG00000123219.12	protein_coding	CENPK	2	ENST00000510768.5	nonsense_mediated_decay	CENPK-010	0.0197313722940154	0.0157342030479026	2.92973978584111	0.00354820921675705	0.00724475222560829	-3.2944504745801	0.0100150474054719	-0.000228915369267928	-0.499138015707507	0.625152527064055	0.87045663260003	-10.227741513874
HAVANA	transcript	ENSG00000123219.12	protein_coding	CENPK	2	ENST00000513951.1	retained_intron	CENPK-014	0.262880392679506	0.150937647206717	6.91867235001567	1.40788903337588e-11	7.14319048320609e-11	15.2859526240932	0.209992949768101	0.00283776302597524	1.55686195209819	0.141007462412644	0.347147220882241	-9.16179671945913
HAVANA	transcript	ENSG00000123219.12	protein_coding	CENPK	2	ENST00000502997.5	protein_coding	CENPK-007	0.0563285482530319	0.0357302403478769	4.23681092009759	2.70193190891507e-05	7.15351367086444e-05	1.26401048104058	0.100880741559724	0.00177637834317445	1.10922368111597	0.285351446319783	0.537418912505662	-9.72859602964869
HAVANA	transcript	ENSG00000123219.12	protein_coding	CENPK	2	ENST00000510354.1	protein_coding	CENPK-009	0.453167267926852	0.125801477945397	5.34140857090816	1.40558505996404e-07	4.73667601058834e-07	6.31389529715359	0.0261896814979987	0.000938626521068682	2.47668909734875	0.0260975900730022	0.108758690598901	-7.6250692130679
HAVANA	transcript	ENSG00000123219.12	protein_coding	CENPK	2	ENST00000504508.1	retained_intron	CENPK-005	0.0654752357432795	0.0408593757630306	4.04577296269189	6.0441828711263e-05	0.000154019717055613	0.499862583311987	0.0524473602268356	-0.00159104738359867	-3.33986116334291	0.00464786877977734	0.0303499666709404	-5.93607038497529
HAVANA	transcript	ENSG00000123219.12	protein_coding	CENPK	2	ENST00000508311.1	retained_intron	CENPK-006	0.0239985145132631	0.0186647953257408	2.71372282083383	0.00688392255930527	0.0134537565634432	-3.89391745101273	0.0106256390006762	-0.000566700746702731	-2.06600901807321	0.0571341008165816	0.191008130552203	-8.35982727691387
HAVANA	transcript	ENSG00000113593.11	protein_coding	PPWD1	2	ENST00000508982.1	retained_intron	PPWD1-005	1.66433497193496	0.0591439146206884	1.05197315921961	0.293322336074852	0.396193800952135	-6.99404452106366	2.27460388367893	0.00810098687053046	2.07917506451743	0.0557521641623982	0.18782424023278	-8.33731591388744
ENSEMBL	transcript	ENSG00000113593.11	protein_coding	PPWD1	3	ENST00000535264.5	protein_coding	PPWD1-201	0.463019266064124	-0.108146507367891	-1.95894455710144	0.0506772116679692	0.0845135036261899	-5.63639020322349	0.335814013355182	-0.00379100292076727	-0.97645210527361	0.344814694701592	0.60474179059864	-9.86624290716665
ENSEMBL	transcript	ENSG00000113593.11	protein_coding	PPWD1	3	ENST00000538977.5	protein_coding	PPWD1-202	0.233391774155151	0.206747411735227	5.96863937269586	4.54969499333557e-09	1.78882547756465e-08	9.64316935546385	0	0	0	1	1	-10.3597524836655
HAVANA	transcript	ENSG00000113593.11	protein_coding	PPWD1	2	ENST00000261308.9	protein_coding	PPWD1-001	1.86940025280062	0.128579975877711	2.45490276959067	0.0144334092941966	0.0267548980384761	-4.55340586070207	2.75108069505265	0.00538044438460858	2.21252788245225	0.0433939775499613	0.156893990739453	-8.10509766451404
HAVANA	transcript	ENSG00000113593.11	protein_coding	PPWD1	2	ENST00000503435.5	nonsense_mediated_decay	PPWD1-006	0.793566287869451	0.167138755756421	2.4576545597928	0.0143246458205863	0.0265660707102872	-4.54673274110626	0.189759284808382	0.00456829385318911	1.43872383156716	0.171415747391576	0.395883080882489	-9.32559927564854
HAVANA	transcript	ENSG00000113593.11	protein_coding	PPWD1	2	ENST00000515447.5	nonsense_mediated_decay	PPWD1-008	0.0493405495170304	0.0492733362443495	2.88359213228246	0.00410191585955632	0.00830170869473345	-3.42624490574698	0.0509750130302922	0.000388381051659369	0.287733893710023	0.777612770398431	0.987157150003405	-10.3156347863932
HAVANA	transcript	ENSG00000113593.11	protein_coding	PPWD1	2	ENST00000510930.5	nonsense_mediated_decay	PPWD1-002	0.268631755772259	0.380106177141432	6.25613144548926	8.51314877790409e-10	3.60791767088935e-09	11.2761466828945	0.431491416265645	0.0141709783716174	2.78166998030802	0.0142948245078884	0.0700558026265644	-7.04465351201227
HAVANA	transcript	ENSG00000113593.11	protein_coding	PPWD1	2	ENST00000511908.5	nonsense_mediated_decay	PPWD1-003	0.0205457588603978	0.0479674580050931	2.74611131996328	0.0062489970404714	0.0122923682745801	-3.80687104413129	0.132902602375168	0.00619109109526748	2.08997896627542	0.0546412070963851	0.185046481852419	-8.31878556036677
HAVANA	transcript	ENSG00000113593.11	protein_coding	PPWD1	2	ENST00000502703.5	protein_coding	PPWD1-009	1.15458584216113	0.149702368132101	2.61666427665881	0.00914932989212403	0.0175311509607883	-4.14876030898028	0.456132266497808	-0.0116765556665652	-3.80360150389704	0.00182157726144595	0.0151003131353097	-4.99401520703843
HAVANA	transcript	ENSG00000113593.11	protein_coding	PPWD1	2	ENST00000505380.1	protein_coding	PPWD1-010	0.0172932483285466	0.0237900429065972	1.6493286981728	0.0997112820638776	0.155603718092629	-6.19090934283392	1.38263543515209	0.0122760839967372	2.72045203274126	0.0161466181998868	0.0766507826473987	-7.16301306422251
HAVANA	transcript	ENSG00000113593.11	protein_coding	PPWD1	2	ENST00000507608.1	retained_intron	PPWD1-011	1.55400303373132	0.0644520781157112	1.08560386683668	0.27817981797399	0.379019157851046	-6.9582091031068	2.22242861633316	0.0105279568574114	1.91225556528968	0.0757600142666332	0.233973928285207	-8.61669692119369
HAVANA	transcript	ENSG00000113593.11	protein_coding	PPWD1	2	ENST00000514172.1	nonsense_mediated_decay	PPWD1-012	0.084631659854526	0.00880276067664263	0.615491759641592	0.538511345699212	0.647833544981363	-7.35714466452956	0.248778397893876	0.0106307437730796	3.04323359713489	0.0084615336700338	0.0473999195692481	-6.53072015501346
HAVANA	transcript	ENSG00000113593.11	protein_coding	PPWD1	2	ENST00000511334.1	retained_intron	PPWD1-013	0.490354781122116	0.202453998094246	5.22511335448217	2.56442980614704e-07	8.41732187511341e-07	5.732622413112	1.4000274019899	0.0154923522665215	3.75286299585286	0.00201751088601489	0.0162953176420642	-5.09737758051422
HAVANA	transcript	ENSG00000113593.11	protein_coding	PPWD1	2	ENST00000515151.1	retained_intron	PPWD1-014	1.1627345321427	0.196338507578668	3.82374852627897	0.00014811866091711	0.000361465103586996	-0.346685389344071	1.67791522135702	0.0156574121259231	4.12236975452012	0.00096207209017142	0.00942863287014037	-4.34525888969979
HAVANA	transcript	ENSG00000113593.11	protein_coding	PPWD1	2	ENST00000513773.1	retained_intron	PPWD1-015	1.24563988612022	0.343214510857059	7.13951392133173	3.33724295173729e-12	1.8010916285328e-11	16.6966443801767	2.27024322842654	0.0153430748019961	4.26469137451851	0.00072523790549824	0.00768332885774259	-4.05663839971
HAVANA	transcript	ENSG00000113595.14	protein_coding	TRIM23	2	ENST00000231524.13	protein_coding	TRIM23-001	2.91370552913021	0.438080237803847	7.55889202634416	1.96992218610373e-13	1.20667178394663e-12	19.4739721800577	4.07875763797113	0.00386110946655225	0.976651375881349	0.344719295324154	0.604668974792949	-9.86604772880134
HAVANA	transcript	ENSG00000113595.14	protein_coding	TRIM23	2	ENST00000381018.7	protein_coding	TRIM23-003	0.0352772398277987	-0.0138502289371582	-0.633887243543804	0.526445617595343	0.636510889574653	-7.34567059909445	0.129481403909451	-0.00690567487517071	-1.22307993651172	0.240761927215729	0.493554373740185	-9.59885388014211
HAVANA	transcript	ENSG00000113595.14	protein_coding	TRIM23	2	ENST00000274327.11	protein_coding	TRIM23-002	0.892108689170778	0.43111664703395	4.24938826958476	2.55963530950939e-05	6.7976644079792e-05	1.31547170851814	1.87626216533576	-0.022900306654031	-2.88308110906204	0.0116727520555211	0.0602051165331739	-6.84685921778534
HAVANA	transcript	ENSG00000113595.14	protein_coding	TRIM23	1	ENST00000508808.1	processed_transcript	TRIM23-007	0.803492502853334	-0.115794109199897	-2.74718115262022	0.00622895741987609	0.0122557751506264	-3.80397869714448	1.09157121873201	0.0105819327642463	3.09249362973864	0.00766184738496548	0.0439669892675815	-6.43268821681992
HAVANA	transcript	ENSG00000113595.14	protein_coding	TRIM23	1	ENST00000506400.1	nonsense_mediated_decay	TRIM23-006	0.342622417173196	0.0750401503894044	2.8447686989911	0.00462745488650437	0.00929085521106251	-3.53555436757013	0.291232337317955	0.00247141904989734	0.858222465100675	0.404701629972074	0.670006933035186	-9.97579315854258
HAVANA	transcript	ENSG00000113595.14	protein_coding	TRIM23	2	ENST00000505205.1	nonsense_mediated_decay	TRIM23-005	1.55410816724099	0.0129815511183276	0.262822882798604	0.792795855852041	0.864596820166258	-7.51183908611677	1.09769545586587	0.00595112173163361	1.698673418857	0.110678671419892	0.304042837097325	-8.95317244287598
HAVANA	transcript	ENSG00000113595.14	protein_coding	TRIM23	2	ENST00000513794.1	protein_coding	TRIM23-004	0.0749387701363232	-0.0175377291795558	-1.64701100218065	0.100186976286997	0.156263355145732	-6.19470573728149	0.330053315800993	-0.000860732285566229	-0.355708979285704	0.727168682218452	0.947841872794539	-10.2924283398401
ENSEMBL	transcript	ENSG00000207352.1	snRNA	RNU6-540P	3	ENST00000384622.1	snRNA	RNU6-540P-201	2.14724917568974	0.00630776778635536	0.0594397055463542	0.952625746677742	0.981927926002657	-7.54458419547712	2.11792756712038	-0.036726840987902	-2.15542160805834	0.0483369352024769	0.169566421010128	-8.20545574938875
HAVANA	transcript	ENSG00000113597.17	protein_coding	TRAPPC13	2	ENST00000399438.7	protein_coding	TRAPPC13-001	0.740238335324066	-0.0247294801024089	-0.869143481144078	0.385187589239319	0.496196363424683	-7.16920651058844	1.30656950166861	-0.00431298234004077	-1.22631646279627	0.239578167172386	0.493128966040165	-9.59501373613413
HAVANA	transcript	ENSG00000113597.17	protein_coding	TRAPPC13	2	ENST00000512009.5	retained_intron	TRAPPC13-005	0.678718687969334	0.0310548060952065	1.12205992402714	0.262377987005642	0.360764681669636	-6.91809557840673	1.55743336967179	0.00997174488669842	3.92411277006512	0.00142988973578178	0.0126393682183999	-4.74853502770942
HAVANA	transcript	ENSG00000113597.17	protein_coding	TRAPPC13	2	ENST00000438419.6	protein_coding	TRAPPC13-004	0.0205865263706058	0.0139367178856163	1.17072651418718	0.242268949867867	0.337198361680535	-6.86249249147283	0.0546435557305285	0.00374698667866481	1.62775060181907	0.125056622737157	0.326762104409075	-9.0590813555753
HAVANA	transcript	ENSG00000113597.17	protein_coding	TRAPPC13	2	ENST00000231526.8	protein_coding	TRAPPC13-003	0.881507627968449	-0.00743886577583838	-0.149821804146393	0.880965898958668	0.930444208673722	-7.53513458949886	1.66879074039609	0.00233079130025281	0.491396758408866	0.630483815630274	0.871249765214409	-10.2317712529827
HAVANA	transcript	ENSG00000113597.17	protein_coding	TRAPPC13	2	ENST00000504751.5	nonsense_mediated_decay	TRAPPC13-008	0.518696416124095	-0.00818945201528338	-0.214717472747901	0.830075546523545	0.892507157796747	-7.52331551852441	0.373843757952445	-0.000555710221764491	-0.163698052864177	0.872223540055686	1	-10.3454453768561
HAVANA	transcript	ENSG00000113597.17	protein_coding	TRAPPC13	2	ENST00000505553.5	protein_coding	TRAPPC13-002	1.16088083683396	0.0173215153567255	0.367989487044793	0.713037520854322	0.800940447518463	-7.47869989607506	1.84645592574631	-0.0146623305773747	-4.96859782254979	0.00018467290949315	0.00286275070983391	-2.64950323250879
HAVANA	transcript	ENSG00000113597.17	protein_coding	TRAPPC13	2	ENST00000508304.5	retained_intron	TRAPPC13-013	0.576297309980819	0.0581112758330556	1.62051201756266	0.105755693686435	0.163951329848048	-6.23773578128129	0.939279395702119	0.0112136784973995	2.84441514260476	0.0126118208417066	0.0637841678253175	-6.92251394305099
HAVANA	transcript	ENSG00000113597.17	protein_coding	TRAPPC13	2	ENST00000504243.5	nonsense_mediated_decay	TRAPPC13-009	0.0164661131074808	0.00386786877626481	0.464037140300328	0.642824027827089	0.741342349270533	-7.43878602460558	0.0190057267025305	-0.000447435720167093	-0.736817722752538	0.472960696662589	0.739373479639063	-10.0749151934005
HAVANA	transcript	ENSG00000113597.17	protein_coding	TRAPPC13	2	ENST00000520525.1	retained_intron	TRAPPC13-014	0.64306904725516	0.160110159263443	3.01572636156917	0.00269466682440663	0.0055914877429838	-3.04349094492475	0.678130734368695	0.00321785144462527	0.435818819583105	0.669371845303983	0.900980989220464	-10.2589075145077
HAVANA	transcript	ENSG00000113597.17	protein_coding	TRAPPC13	2	ENST00000509234.1	retained_intron	TRAPPC13-010	0.531395549399442	-0.0208854215383435	-0.70898335695938	0.478666763560964	0.590752456321178	-7.29533104044602	1.11958684434077	0.0070377600553894	1.72607678065873	0.105521780244819	0.294208995499929	-8.91143973544544
HAVANA	transcript	ENSG00000113597.17	protein_coding	TRAPPC13	2	ENST00000505108.1	retained_intron	TRAPPC13-011	0.0447227161066401	-0.0297877693598647	-2.49823069544645	0.0128030102834135	0.0239459737789273	-4.44748854198317	0.0367422582299949	-0.0016825454072351	-1.77924018980095	0.096115528640024	0.275933390061951	-8.82923116002794
HAVANA	transcript	ENSG00000113597.17	protein_coding	TRAPPC13	2	ENST00000415825.2	retained_intron	TRAPPC13-012	0.00860548440480072	0.0179070806875756	2.08090249077506	0.0379535839506065	0.0649663807748335	-5.39223295701684	0	0	0	1	1	-10.3597524836655
HAVANA	transcript	ENSG00000253251.2	protein_coding	CTC-534A2.2	1	ENST00000510585.2	protein_coding	CTC-534A2.2-001	0.744436282417097	0.147465257867815	5.41605245347646	9.50021142405577e-08	3.25820579240998e-07	6.69299115677802	1.24673778718823	0.00625802530440404	2.9065439996205	0.0111366453629061	0.0581747198989111	-6.80081524550934
HAVANA	transcript	ENSG00000253251.2	protein_coding	CTC-534A2.2	2	ENST00000514404.1	protein_coding	CTC-534A2.2-002	0.644789754090808	0.0154131167836414	0.348075385122362	0.72793073860685	0.813094615868332	-7.48582275187505	0.67971333368794	0.0061610341417919	1.40713594707507	0.18041233758461	0.409652288358212	-9.36776398372167
HAVANA	transcript	ENSG00000197860.9	protein_coding	SGTB	2	ENST00000381007.8	protein_coding	SGTB-001	2.86675670847415	0.139697159420377	2.49671533332123	0.0128571508587168	0.0240378513204144	-4.45122342326318	4.71860089247046	0.010886094582205	2.78631406336142	0.014163098032633	0.0695490501046011	-7.03564122063588
HAVANA	transcript	ENSG00000197860.9	protein_coding	SGTB	2	ENST00000506816.1	protein_coding	SGTB-002	1.55795595619289	0.152965002702902	3.22501924898047	0.00134243424630012	0.00290510502544481	-2.40346476905757	2.53854326135457	-0.0036446038128707	-1.13006484546953	0.276754906938226	0.527531789839884	-9.70563657382034
HAVANA	transcript	ENSG00000123213.22	protein_coding	NLN	2	ENST00000380985.9	protein_coding	NLN-001	0.829642964516303	0.345832340052956	8.25650925371217	1.35994541134848e-15	1.03496418996774e-14	24.3686236792809	2.03168875853184	0.00808907670715808	3.63763947228154	0.00254536644099164	0.0193539706727814	-5.33199362667776
HAVANA	transcript	ENSG00000123213.22	protein_coding	NLN	2	ENST00000502464.5	protein_coding	NLN-010	0.29096341354968	0.0876395692775482	2.81293395083435	0.00510323655175116	0.0101809737648189	-3.62411654041699	0.0945682604731597	-9.32957598305343e-05	-0.0597256021175459	0.953187697618551	1	-10.3578464408627
HAVANA	transcript	ENSG00000123213.22	protein_coding	NLN	2	ENST00000514991.5	nonsense_mediated_decay	NLN-005	0.774348996143204	0.143475245842575	3.96231988173415	8.50780702576741e-05	0.000213276578467311	0.176405978816593	0.225864264093285	0.00143461386894843	0.610186682856829	0.551160796388203	0.811763257888703	-10.1632872375201
HAVANA	transcript	ENSG00000123213.22	protein_coding	NLN	2	ENST00000506539.5	retained_intron	NLN-002	0.887063454423734	0.153146394290038	4.49931220050231	8.49504106222213e-06	2.3769658516926e-05	2.36734291407608	1.0480937333526	0.00811477696578917	4.85450098834208	0.000229644809732896	0.00334725585325447	-2.87467688530488
HAVANA	transcript	ENSG00000123213.22	protein_coding	NLN	2	ENST00000506799.5	retained_intron	NLN-004	0.694915521573904	0.165129574490482	4.31252580379976	1.94689715318225e-05	5.23853632546388e-05	1.57594492037405	1.89241266333414	0.00443432725854293	1.45912473470736	0.165804972608795	0.387005670262911	-9.29799414966387
HAVANA	transcript	ENSG00000123213.22	protein_coding	NLN	2	ENST00000506677.1	retained_intron	NLN-006	0.608848556214463	0.0873755341374011	2.85146228139478	0.00453269402094442	0.00911391815515763	-3.51681051035282	0.814470256735155	0.0125947304366595	5.32884487626928	9.37971245553741e-05	0.00177850574839851	-1.94760883635483
HAVANA	transcript	ENSG00000123213.22	protein_coding	NLN	1	ENST00000511299.5	protein_coding	NLN-003	0.163840653034029	0.0235495991939237	1.30691347234924	0.191845609315473	0.276229891025463	-6.69442557080505	0.25563938625487	-0.00330653975902041	-1.34512343640703	0.199200130969002	0.437608062350158	-9.44845352085789
HAVANA	transcript	ENSG00000123213.22	protein_coding	NLN	2	ENST00000509935.2	protein_coding	NLN-009	0.0333908127435843	-0.00382135385369749	-0.47057269243377	0.638152064209393	0.737361272346976	-7.43573549755526	0.0700240216455568	0.00018993638512598	0.210571908197843	0.836145115353351	1	-10.3360930650595
HAVANA	transcript	ENSG00000123213.22	protein_coding	NLN	2	ENST00000507201.1	processed_transcript	NLN-007	0.256953197289394	0.0399518668534657	1.71460925368	0.0870394025472534	0.137832598177065	-6.08181157656059	0.329016039019478	0.00327200750878694	1.20370307044585	0.24794443987107	0.497079033994038	-9.62167142727498
HAVANA	transcript	ENSG00000123213.22	protein_coding	NLN	1	ENST00000515595.1	processed_transcript	NLN-008	0.736801394413737	0.0599096325666207	1.3906078137137	0.164965840463927	0.242355227087173	-6.58203653960875	0.750436446862295	0.00608979317904588	1.30388924558472	0.212546456158612	0.456253354841335	-9.50053741446724
HAVANA	transcript	ENSG00000251648.2	processed_pseudogene	CTD-2353N24.1	2	ENST00000511047.2	processed_pseudogene	CTD-2353N24.1-001	0.154656588974726	0.0145432265832762	0.804336924696341	0.421586440574436	0.533815463639453	-7.22331679066285	0.329461465718822	0.00365698604646916	2.21956534638325	0.0428185450899703	0.155362850447618	-8.09263919487454
HAVANA	transcript	ENSG00000269961.1	lincRNA	CTD-2033C11.1	2	ENST00000602982.1	lincRNA	CTD-2033C11.1-001	0.284724213513204	0.0674240398328443	3.03073629361334	0.0025665887397416	0.00534217710969928	-2.99896547722918	0.852919496864556	0.00198146118323513	0.730725842204642	0.476562535439704	0.742911041115966	-10.0795220895803
HAVANA	transcript	ENSG00000112851.14	protein_coding	ERBIN	2	ENST00000284037.9	protein_coding	ERBIN-002	1.36255172752909	0.591515642396221	11.4611835952677	3.76853507819834e-27	9.86913069845521e-26	50.6785028902605	1.76139091851592	0.010336525675473	3.8364734029645	0.00170503165765011	0.014378509863719	-4.92704710094506
HAVANA	transcript	ENSG00000112851.14	protein_coding	ERBIN	2	ENST00000380943.6	protein_coding	ERBIN-001	3.2074357726179	0.775836685158995	11.3132340581337	1.4487964272702e-26	3.55392947777351e-25	49.3439105681807	3.64010817651022	0.00927541961423944	2.37241141066593	0.0319531349901986	0.125890918925029	-7.81745181730288
HAVANA	transcript	ENSG00000112851.14	protein_coding	ERBIN	2	ENST00000507490.1	processed_transcript	ERBIN-009	1.35846271015097	1.14836622237979	14.154535187513	1.82459945905269e-38	1.83335380326032e-36	76.5334234546492	2.23427714743554	-0.00496631436602671	-0.538776939794481	0.598197260185881	0.854931853474726	-10.2061559691833
HAVANA	transcript	ENSG00000112851.14	protein_coding	ERBIN	2	ENST00000416865.6	protein_coding	ERBIN-005	1.3968127435865	0.490738355900671	9.42596148643728	1.60776319808331e-19	1.8439151512441e-18	33.2898912707955	0.569154674920152	-0.0128791305881829	-2.94962123744121	0.0102144844304277	0.0545381449959056	-6.7160256744035
ENSEMBL	transcript	ENSG00000112851.14	protein_coding	ERBIN	3	ENST00000380935.5	protein_coding	ERBIN-201	0.35184535027319	0.161983700047195	3.0538089712833	0.00238056636953411	0.00497943518467669	-2.93010734736473	0.140346496815304	0.00368432925437445	1.31548450372518	0.208723013899437	0.450932312601194	-9.48601994571169
HAVANA	transcript	ENSG00000112851.14	protein_coding	ERBIN	2	ENST00000380938.6	protein_coding	ERBIN-003	0.00891634924535223	-0.00884261044718285	-0.690553379588167	0.490168160306937	0.6018392081604	-7.30820565030415	0.217785883963774	0.00553934039648351	1.10505939873746	0.287092822645818	0.539486673650012	-9.73314038208959
HAVANA	transcript	ENSG00000112851.14	protein_coding	ERBIN	1	ENST00000511297.5	protein_coding	ERBIN-006	0.720104248192175	0.20422826143929	4.59631573493555	5.45829338956632e-06	1.55759353389063e-05	2.79053723229182	1.16362955650618	0.00912926213966199	3.00501802675728	0.0091381484539584	0.0501839420184143	-6.60653230262186
HAVANA	transcript	ENSG00000112851.14	protein_coding	ERBIN	2	ENST00000506030.5	protein_coding	ERBIN-004	0.608385366129639	0.261363501642506	5.07444273982497	5.4975539190193e-07	1.74362002186824e-06	4.99660694946296	1.30562812984576	0.00565335992467584	1.39837456315846	0.182975316623861	0.413640661107751	-9.3793331622041
HAVANA	transcript	ENSG00000112851.14	protein_coding	ERBIN	2	ENST00000508515.1	protein_coding	ERBIN-007	1.45556847568981	0.757907958766787	10.3144011892737	9.7757752256201e-23	1.58404168421213e-21	40.6123179356029	2.62879873994907	0.0133892285649394	2.93539310253089	0.0105104611649585	0.0557141230050761	-6.74406657941469
HAVANA	transcript	ENSG00000112851.14	protein_coding	ERBIN	2	ENST00000507128.1	retained_intron	ERBIN-010	1.53649200322429	0.639807934491423	10.4435669719536	3.21499385740591e-23	5.48694147142573e-22	41.7129349143687	1.79985120302919	0.0104083188137266	2.30087515642417	0.0366678041497541	0.138921678558302	-7.94731247418268
HAVANA	transcript	ENSG00000112851.14	protein_coding	ERBIN	2	ENST00000515185.1	retained_intron	ERBIN-011	1.58510016456304	0.610627331101455	9.47037344123404	1.12205442098957e-19	1.30918345420735e-18	33.6452540806598	1.392997768284	-0.00329485657027236	-0.633657532977365	0.536150009970946	0.797687194457955	-10.1480905575365
HAVANA	transcript	ENSG00000112851.14	protein_coding	ERBIN	2	ENST00000511671.5	protein_coding	ERBIN-013	1.77729587833098	0.773462526818551	11.0228243872175	1.97759060427051e-25	4.28684554316586e-24	46.7542383292529	1.57511999792649	0.00550616666902473	0.913238151764047	0.376018738926522	0.639042522773071	-9.92638140125098
HAVANA	transcript	ENSG00000112851.14	protein_coding	ERBIN	2	ENST00000503913.5	processed_transcript	ERBIN-012	1.31886944871961	0.578408659415908	8.44444477954534	3.36830168114979e-16	2.72704301051685e-15	25.7435750788813	0.882230424554098	0.0087445587275974	1.66151890004999	0.118020908242086	0.317710210228177	-9.00903849307899
HAVANA	transcript	ENSG00000112851.14	protein_coding	ERBIN	2	ENST00000512354.1	protein_coding	ERBIN-014	0.124596710720883	0.0299594140397726	0.963806047093528	0.335611216032308	0.443220249789603	-7.08266074562226	1.60851216241232	0.00178257754265576	0.374111945785111	0.713722666116535	0.936961627203528	-10.2853161147038
HAVANA	transcript	ENSG00000112851.14	protein_coding	ERBIN	2	ENST00000505822.1	retained_intron	ERBIN-015	0.411289440810141	0.272874159663568	6.82570674444127	2.55342394613691e-11	1.26046512823853e-10	14.7030225156744	0.534177816127285	0.0160125300106781	4.58246274034129	0.000388513557061797	0.00486541030996463	-3.41646457001973
HAVANA	transcript	ENSG00000112851.14	protein_coding	ERBIN	2	ENST00000509946.1	retained_intron	ERBIN-016	1.29473739605862	0.702826622887765	11.3422535181741	1.11336760828922e-26	2.76041532547164e-25	49.6048816489227	1.61662568364837	0.00662515159236551	1.39422081056569	0.184200803472798	0.415397584954017	-9.38479882534374
HAVANA	transcript	ENSG00000112851.14	protein_coding	ERBIN	2	ENST00000506744.1	retained_intron	ERBIN-017	0.939926779854172	0.615193807905744	12.0867451946554	1.13981193117811e-29	3.97271781647917e-28	56.4300855316215	1.40453366576482	0.0101916582674987	3.06598046307492	0.00808250953533642	0.0457682090475097	-6.48549371062345
ENSEMBL	transcript	ENSG00000252904.1	snoRNA	SNORA76	3	ENST00000517095.1	snoRNA	SNORA76.2-201	0.0155155699663491	0.0155698703597097	1.13830690170044	0.255539984618138	0.352752672104017	-6.89979399978276	3.30582834642185	0.0192512138693977	2.32232548889343	0.0351893536687729	0.134912782871488	-7.90856371544247
HAVANA	transcript	ENSG00000153914.15	protein_coding	SREK1	2	ENST00000521691.5	protein_coding	SREK1-003	0.00297119507168182	0.00155133361159513	0.640236579975614	0.522313430385901	0.632595692474728	-7.34163192977437	0.305130486502805	0.000248643219894076	0.0777805395305171	0.939063357737822	1	-10.3565201484466
ENSEMBL	transcript	ENSG00000153914.15	protein_coding	SREK1	3	ENST00000612404.4	protein_coding	SREK1-201	0.536677330779458	-0.0125534374360788	-0.303816855308076	0.761394394473295	0.840187354291441	-7.50023503247212	0.616169717385148	-0.00494396389054182	-1.06594713972408	0.303836242018798	0.558980671162503	-9.77511365142265
HAVANA	transcript	ENSG00000153914.15	protein_coding	SREK1	2	ENST00000334121.10	protein_coding	SREK1-001	1.56607408305171	0.413119769883976	9.92974362195309	2.54529995737129e-21	3.53677324061753e-20	37.3877881901839	2.28876946716754	0.0120790219770766	4.59809129010985	0.000376868676370354	0.00475749174531454	-3.38516664873838
HAVANA	transcript	ENSG00000153914.15	protein_coding	SREK1	2	ENST00000523851.1	processed_transcript	SREK1-008	0.00593707844502519	0.00485727335092265	1.35747393436238	0.175245859081129	0.25545091495987	-6.62735823654254	0.0270584922341847	-0.00053101438074608	-0.608913390753546	0.551981628756591	0.812582282463802	-10.164096089179
HAVANA	transcript	ENSG00000153914.15	protein_coding	SREK1	2	ENST00000520058.1	retained_intron	SREK1-010	1.98188475694783	-0.0308744984981785	-0.546275207215448	0.585121563759038	0.690419191864308	-7.39729471474719	2.17494909742621	-0.00563290378300214	-1.93488830141864	0.0727108189504333	0.2272363474129	-8.57960886679489
HAVANA	transcript	ENSG00000153914.15	protein_coding	SREK1	2	ENST00000522912.5	nonsense_mediated_decay	SREK1-005	0.466010586127023	0.258503403835115	7.11944544256336	3.80919480153483e-12	2.04467867642338e-11	16.5669555425116	1.12061656817705	0.0113196407346245	3.00835814275122	0.00907694480077379	0.0499399754306073	-6.59991494072415
HAVANA	transcript	ENSG00000153914.15	protein_coding	SREK1	2	ENST00000520953.5	nonsense_mediated_decay	SREK1-004	0.0899650293091203	0.145433643287079	3.92730589459553	9.80256113404839e-05	0.000244092321271955	0.0425792018437399	0.861291833932473	0.0178557518086972	1.69492258919295	0.111401374488245	0.305370533919259	-8.95884994579206
HAVANA	transcript	ENSG00000153914.15	protein_coding	SREK1	2	ENST00000524111.5	retained_intron	SREK1-016	1.36322054602926	0.0843067684695861	1.7747676152833	0.0765474207060963	0.122814736216475	-5.97756996664542	2.05810040652204	0.0138644520935791	3.95219138150949	0.00135162997904232	0.0121349074736832	-4.69136204749043
HAVANA	transcript	ENSG00000153914.15	protein_coding	SREK1	2	ENST00000380918.7	protein_coding	SREK1-002	0.450794091493232	0.0351523249079672	1.25274080155	0.21088832140708	0.299601366007319	-6.76347870374066	0.633643359244702	0.00331841072243206	1.2161885527898	0.24329761878941	0.493860929999319	-9.60700299671744
HAVANA	transcript	ENSG00000153914.15	protein_coding	SREK1	2	ENST00000284041.7	processed_transcript	SREK1-009	0.416167035622069	0.463003728608829	9.1797369905616	1.15659698480098e-18	1.21011770173281e-17	31.3409881966755	0.732048821230454	-0.00607191361875177	-0.987674412521959	0.339471089422253	0.599071292595079	-9.8551967461489
HAVANA	transcript	ENSG00000153914.15	protein_coding	SREK1	2	ENST00000518110.1	retained_intron	SREK1-011	1.11343607172999	0.0297952464640978	0.679872885364716	0.496901044607914	0.608447856635121	-7.31551181850642	1.84074583721045	0.0157590972813582	4.40337501052297	0.000551625447200073	0.00628029440112947	-3.77642376245852
HAVANA	transcript	ENSG00000153914.15	protein_coding	SREK1	2	ENST00000520580.5	retained_intron	SREK1-006	0.996043641349243	0.133066943657448	3.59798504532431	0.00035275098757563	0.000821833323418826	-1.16123257800818	1.52781391939769	0.00715516894169609	2.08721467338106	0.054923499960521	0.18574930247994	-8.32353167804047
HAVANA	transcript	ENSG00000153914.15	protein_coding	SREK1	2	ENST00000519259.5	retained_intron	SREK1-007	1.07920880196937	0.147051171999517	4.01083574411242	6.97934223224472e-05	0.000176703617752447	0.363680126748453	1.63911832803033	0.00737325438905678	2.72444857032368	0.0160189317216475	0.0762030055101707	-7.15531172390905
HAVANA	transcript	ENSG00000153914.15	protein_coding	SREK1	2	ENST00000523655.1	nonsense_mediated_decay	SREK1-012	0.237527604597066	0.0531253460677834	2.06436036864516	0.0395011329675993	0.067394708799502	-5.42619969955398	0.745061080272144	0.0110357036010834	3.84036317839833	0.00169174998851034	0.0143008858009723	-4.91912282139258
HAVANA	transcript	ENSG00000153914.15	protein_coding	SREK1	2	ENST00000522214.1	retained_intron	SREK1-013	0.938039234807445	0.264476525817065	6.22513763571582	1.02305207758816e-09	4.29800898278933e-09	11.0969315906334	1.4430882822602	0.0154410861656998	4.74198929577326	0.000285137585024812	0.0038989180653699	-3.0979541555428
HAVANA	transcript	ENSG00000153914.15	protein_coding	SREK1	2	ENST00000519205.1	retained_intron	SREK1-014	0.595726972621134	0.284436259660715	7.28160206929736	1.29741046624498e-12	7.30385502287591e-12	17.6233275891045	1.05970961498508	0.0250175043744624	3.51411598097584	0.00326706985493997	0.0233054981290977	-5.58311486643921
HAVANA	transcript	ENSG00000253744.1	antisense	AC025442.3	2	ENST00000521596.1	antisense	AC025442.3-001	0.0157252482865559	0.00939758942774466	1.56610373603696	0.117959885979784	0.180545912765767	-6.32392079457816	0.146446670704878	0.00289982481272237	1.59099275226083	0.133123043961103	0.334544444241615	-9.11274366543393
HAVANA	transcript	ENSG00000248846.2	lincRNA	CTD-2016O11.1	2	ENST00000509924.2	lincRNA	CTD-2016O11.1-001	0.00218449952519512	0.000728258250815076	0.454400090427698	0.649738993340792	0.747176450049341	-7.44320643284653	0.330197052463003	0.00756722151861541	3.65018784658625	0.00248169114743017	0.0189968999150062	-5.30645543184794
HAVANA	transcript	ENSG00000251391.4	lincRNA	RP11-305P14.1	2	ENST00000510964.2	lincRNA	RP11-305P14.1-001	0.1542661752948	0.0574526769833929	3.30871364821436	0.00100514339255481	0.00221032528542127	-2.135997921975	0.127367982940899	0.00057045903290111	0.233109033915462	0.818927930672843	1	-10.3307675419986
HAVANA	transcript	ENSG00000250313.2	lincRNA	RP11-5P22.3	1	ENST00000508486.2	lincRNA	RP11-5P22.3-001	0.00413960935912879	-0.0014142823086229	-0.810397043462292	0.418099330561332	0.530234005596093	-7.21843403011398	0.138413060375916	0.00191600226763434	1.05236677285983	0.309814673631508	0.565623343204979	-9.78938528269875
HAVANA	transcript	ENSG00000234838.3	processed_pseudogene	RP11-5P22.1	1	ENST00000414951.2	processed_pseudogene	RP11-5P22.1-001	0.099757624834016	-0.0113439967534814	-0.822485806334677	0.411194328036962	0.523313735232613	-7.20858468632312	0.216651999493073	-0.00226608102738518	-1.10633019096852	0.286560576896387	0.538833401337932	-9.73175513630569
HAVANA	transcript	ENSG00000069020.18	protein_coding	MAST4	2	ENST00000403625.6	protein_coding	MAST4-001	1.33254608312249	0.543079667534643	11.7207488354262	3.46565666687372e-28	1.01837945299527e-26	53.0440857356573	2.70200322285434	0.0170651716632893	6.48984808572817	1.18981451345181e-05	0.00045103200191711	0.206408617148753
HAVANA	transcript	ENSG00000069020.18	protein_coding	MAST4	2	ENST00000406374.5	protein_coding	MAST4-010	0.0123760483304613	-0.0193138073430334	-1.85136772487635	0.0647088124968031	0.105524495751606	-5.83970350478343	0.0105237057953797	-3.72246898238569e-05	-0.10591464885782	0.917098113303433	1	-10.3537599653098
HAVANA	transcript	ENSG00000069020.18	protein_coding	MAST4	2	ENST00000406039.5	protein_coding	MAST4-011	0.00765070452505315	-0.0116683236505737	-1.92075201542983	0.0553339650842253	0.0915635608296975	-5.70986681344111	0.0170054918310615	-0.000368844032723377	-0.890649918074792	0.387623793237373	0.651683835401338	-9.94700192748603
HAVANA	transcript	ENSG00000069020.18	protein_coding	MAST4	2	ENST00000478569.1	processed_transcript	MAST4-012	0.641180335304778	0.0267436797831599	0.683091571335886	0.494866825071465	0.606455986121593	-7.31332198921391	0.626898115999574	0.00514674604669922	1.9974876856947	0.064847027531928	0.209303501327893	-8.4757033150223
HAVANA	transcript	ENSG00000069020.18	protein_coding	MAST4	2	ENST00000452953.5	protein_coding	MAST4-016	1.51909146546736	0.00834993795630722	0.146995053607122	0.88319544821513	0.932127416140054	-7.53555377867912	1.53065197907894	0.00419824538393153	1.37152855976608	0.191014723313942	0.425956978298832	-9.41443798376617
HAVANA	transcript	ENSG00000069020.18	protein_coding	MAST4	2	ENST00000432817.5	protein_coding	MAST4-015	0.112980109447504	0.0596297306569222	2.76173734259775	0.00596200483252253	0.0117683665798254	-3.76451672438359	0.117891241246763	0.00229216326653921	1.45110735222629	0.167991497094941	0.390594297178021	-9.30887737301308
HAVANA	transcript	ENSG00000069020.18	protein_coding	MAST4	2	ENST00000451144.1	processed_transcript	MAST4-017	0.502678453018693	-0.0227753017288505	-0.699372339078241	0.484646083573522	0.596543084290564	-7.30208722267813	0.857790043285062	-0.00205678343186444	-0.554491355309253	0.587674643247969	0.845255620096829	-10.1971599690827
HAVANA	transcript	ENSG00000069020.18	protein_coding	MAST4	2	ENST00000434115.5	protein_coding	MAST4-018	0.146033686497856	-0.0533235446978291	-1.80007373667702	0.0724544110899342	0.116851936796477	-5.93265935281205	0.181119642980919	-0.00298802175939145	-0.69693219772955	0.496842470141299	0.761401598882975	-10.1044307470586
HAVANA	transcript	ENSG00000069020.18	protein_coding	MAST4	2	ENST00000411628.5	protein_coding	MAST4-019	1.67241765613382	0.135427909583749	2.1777454666302	0.0298938450147841	0.0522598905996793	-5.18803945865244	0.749982933260436	-0.00158567714852831	-0.259631199827856	0.798790050807716	1	-10.3238128703444
HAVANA	transcript	ENSG00000069020.18	protein_coding	MAST4	2	ENST00000490016.6	protein_coding	MAST4-005	0.713634588491836	0.224901267717809	7.98774757600225	9.613072011797e-15	6.70491634658919e-14	22.4433356349	0.568848883893405	0.00235658029688894	1.15691736984471	0.265968463598951	0.515275043665376	-9.67552776293398
HAVANA	transcript	ENSG00000069020.18	protein_coding	MAST4	2	ENST00000470421.1	retained_intron	MAST4-021	0.715783475256719	-0.0229627066972647	-0.58332820123833	0.559936607672959	0.667480807692676	-7.37639582270303	0.959422352858207	0.0107448618641617	3.90079641013962	0.00149836476150479	0.0130801647736969	-4.79602034058652
HAVANA	transcript	ENSG00000069020.18	protein_coding	MAST4	2	ENST00000403666.5	protein_coding	MAST4-002	0.000386412795134041	-3.53299199208412e-05	-0.0516899127821179	0.95879651358943	0.986302615879911	-7.54501449462676	0	0	0	1	1	-10.3597524836655
HAVANA	transcript	ENSG00000069020.18	protein_coding	MAST4	2	ENST00000450827.5	protein_coding	MAST4-020	1.19017137166478	0.178180454334081	2.87721501929276	0.00418433002826037	0.00845856878920927	-3.44429838831434	0.219831053732138	0.00296347174274081	0.855686602867836	0.406057844198687	0.67141851330125	-9.97800406185604
HAVANA	transcript	ENSG00000069020.18	protein_coding	MAST4	2	ENST00000405643.5	protein_coding	MAST4-003	0.326577861492068	0.243135972179112	9.85731006773847	4.66027201328928e-21	6.30217894634807e-20	36.7896970259756	1.01606515918302	0.0126056862077227	5.83495240174018	3.72754871714963e-05	0.000949291548910318	-0.987338873282082
HAVANA	transcript	ENSG00000069020.18	protein_coding	MAST4	2	ENST00000407621.1	protein_coding	MAST4-023	0.475473666729933	-0.0813222488761647	-2.23467678915034	0.0258816395380368	0.0457972643772216	-5.06374758089961	0.608541801467723	0.00379550746777725	0.72575795308673	0.47951207823693	0.74572208422495	-10.0832526725732
HAVANA	transcript	ENSG00000069020.18	protein_coding	MAST4	2	ENST00000432426.5	protein_coding	MAST4-022	0.630071465061874	0.419917772363752	9.41398968186008	1.77110821523078e-19	2.02416194777463e-18	33.1942975903552	0.946436583578359	0.00750479229120951	1.17000672097718	0.260827895534413	0.50990734801247	-9.66063798872333
HAVANA	transcript	ENSG00000069020.18	protein_coding	MAST4	2	ENST00000261569.11	protein_coding	MAST4-007	0.345002329756128	0.282984329426469	10.0226238616451	1.1670610028388e-21	1.68272995651533e-20	38.1589826322634	0.774332353388639	0.0148012668976566	6.59996054339752	9.87676525345594e-06	0.000401941581284105	0.401533410844976
HAVANA	transcript	ENSG00000069020.18	protein_coding	MAST4	2	ENST00000436277.5	protein_coding	MAST4-024	0.281008216416661	0.192404766081001	4.32340179465155	1.85662311658941e-05	5.00750115712095e-05	1.62117368217783	0.143736802114993	0.00249671584031647	0.987917739681464	0.339355880622076	0.598932362653678	-9.85495601510528
HAVANA	transcript	ENSG00000069020.18	protein_coding	MAST4	2	ENST00000447738.1	nonsense_mediated_decay	MAST4-008	0.513664869292584	0.102923392996306	3.06559715917634	0.00229038015701466	0.00480265685980771	-2.8947325346723	0.574126455389732	-0.0013415917317373	-0.468286984164746	0.646525301410541	0.882566049982168	-10.2434382308172
HAVANA	transcript	ENSG00000069020.18	protein_coding	MAST4	2	ENST00000485768.1	retained_intron	MAST4-025	0.670359849845022	0.17295584501396	4.39370893488003	1.36263049606815e-05	3.73109392657803e-05	1.91609824145075	1.40306075310584	0.0131036095754246	4.01210518570296	0.00119887266827983	0.0110950791110692	-4.56941942303136
HAVANA	transcript	ENSG00000069020.18	protein_coding	MAST4	1	ENST00000443808.1	protein_coding	MAST4-004	0.0844970658888582	0.102369949271975	8.30264005521998	9.67532426983144e-16	7.47473688959433e-15	24.7039577833224	0.481169959236074	0.0120291751286493	3.57304871473939	0.00290012616339464	0.0213249104729522	-5.46337511802662
HAVANA	transcript	ENSG00000248803.1	processed_pseudogene	RP11-287J9.1	1	ENST00000504903.1	processed_pseudogene	RP11-287J9.1-001	1.21370560759375	0.158138754777562	2.77911050012666	0.00565695246110973	0.0112084607844777	-3.71715323612444	1.38775195372186	0.0105372588473154	2.91936712025797	0.0108539218082075	0.0570635556193307	-6.77560908264383
HAVANA	transcript	ENSG00000249057.1	sense_intronic	MAST4-IT1	2	ENST00000514241.1	sense_intronic	MAST4-IT1-001	0.693542274683642	-0.0148244938427916	-0.437142396544612	0.662197687509917	0.757900807764667	-7.45089073083149	1.17897173418185	0.0175400332168978	5.0387650788244	0.000161635586410747	0.00260278476296044	-2.51168400436838
HAVANA	transcript	ENSG00000229666.1	antisense	MAST4-AS1	1	ENST00000451496.1	antisense	MAST4-AS1-001	0.064387906032206	0.0203766383303657	2.3881126264398	0.0173070529897111	0.0316516113208289	-4.71313343091342	1.35775031431227	0.0114705476358097	4.84584162739153	0.000233489911254482	0.00338518734718892	-2.89181877364502
HAVANA	transcript	ENSG00000134061.5	protein_coding	CD180	2	ENST00000256447.5	protein_coding	CD180-001	0.251308960818786	0.131463115919647	9.38720843889402	2.19847130229511e-19	2.48525813247538e-18	32.9807587016162	0.230531171124587	0.000972459267370403	1.4398820468752	0.171093050834996	0.395355566638335	-9.32403985023638
HAVANA	transcript	ENSG00000134061.5	protein_coding	CD180	2	ENST00000515027.1	retained_intron	CD180-002	0.00659789217508254	0.0031286413316292	0.909545675725186	0.363502399619564	0.473386929040493	-7.13335838525778	0.00921769675295202	-0.000491610493490774	-1.20970243971673	0.245703099349339	0.49534684468355	-9.61463856947007
HAVANA	transcript	ENSG00000251206.1	lincRNA	CTD-2187J20.1	2	ENST00000515077.1	lincRNA	CTD-2187J20.1-001	0.225393352838293	0.198197625152491	8.2863823114721	1.0910449564618e-15	8.3827859802653e-15	24.5856155791729	0.158528130278714	0.00394813710555914	1.81117637963574	0.0908282840248665	0.265737611918106	-8.77907717368073
HAVANA	transcript	ENSG00000249364.5	lincRNA	RP11-434D9.1	2	ENST00000503106.5	lincRNA	RP11-434D9.1-001	0.0874575997917422	0.0542962527690236	4.56565042402877	6.28289604948107e-06	1.78105451132528e-05	2.65585726519297	0.0683836089208339	0.0027539990675579	1.89229426340529	0.0785444610554367	0.240140414268397	-8.64919040292371
HAVANA	transcript	ENSG00000249364.5	lincRNA	RP11-434D9.1	2	ENST00000514368.1	lincRNA	RP11-434D9.1-002	0.0698257570982529	-0.0130066269620072	-1.46080584265018	0.14469971582956	0.216231706742489	-6.48243582133629	0.100191564335614	-9.54420212723816e-05	-0.0736866927235214	0.942264284262334	1	-10.3568513891203
HAVANA	transcript	ENSG00000249364.5	lincRNA	RP11-434D9.1	2	ENST00000513234.5	lincRNA	RP11-434D9.1-004	0.0120925097091877	0.0087621586673081	3.41011825030327	0.000702125483224969	0.00157555546805742	-1.80315608237326	0.0391140473324187	0.00150914054506571	3.40698132370365	0.00405767442943654	0.0274052415186403	-5.80034793756675
HAVANA	transcript	ENSG00000249364.5	lincRNA	RP11-434D9.1	2	ENST00000504068.1	lincRNA	RP11-434D9.1-005	0.0754912489603917	0.0196477531968932	1.81535601282761	0.0700709016922023	0.113380239095014	-5.9052340607464	0.191367820746195	0.00132024137634453	0.747084698239318	0.466927955589336	0.733409511526655	-10.0670706843344
HAVANA	transcript	ENSG00000249364.5	lincRNA	RP11-434D9.1	2	ENST00000515227.1	lincRNA	RP11-434D9.1-006	0.0721552138074898	0.0321295250446435	2.39740344575145	0.0168793279627516	0.0309370613690157	-4.6911722798456	0.161744394989838	0.00164162570154821	0.884297050892318	0.390930770294063	0.655263950296729	-9.95271802345462
HAVANA	transcript	ENSG00000249364.5	lincRNA	RP11-434D9.1	2	ENST00000509947.1	retained_intron	RP11-434D9.1-003	0.014926450763043	0.00915253468018638	2.20458740406335	0.0279398340705283	0.0491325084833219	-5.12983027593062	0.0107652490952736	0.000375626135865039	1.06741999551503	0.303192977630174	0.558192880342986	-9.77355641296373
HAVANA	transcript	ENSG00000250978.5	processed_transcript	RP11-357D18.1	2	ENST00000508512.5	lincRNA	RP11-357D18.1-001	0.00123920837649231	-0.00230085412650103	-1.86852040289313	0.0622768102122944	0.101924016833708	-5.80804440182268	0.0188709787944066	0.00079304072978162	1.30750715690682	0.211347518827699	0.454613666912777	-9.49601861219146
HAVANA	transcript	ENSG00000250978.5	processed_transcript	RP11-357D18.1	2	ENST00000515184.1	retained_intron	RP11-357D18.1-002	0.00133798749628745	0.00264212453088229	1.83903440527327	0.0665056536595454	0.108164674854272	-5.86228943430469	0.0512981344529268	-0.000429135267229031	-0.530941788852663	0.603478943414866	0.859787160986586	-10.2105485097728
HAVANA	transcript	ENSG00000239870.1	processed_pseudogene	RP11-83M16.1	1	ENST00000468416.1	processed_pseudogene	RP11-83M16.1-001	0.00991662245373643	0.00289677176082465	0.757898992297652	0.448870150382088	0.561278411432151	-7.25951930865464	0	0	0	1	1	-10.3597524836655
HAVANA	transcript	ENSG00000249736.1	lincRNA	RP11-83M16.5	1	ENST00000507298.1	lincRNA	RP11-83M16.5-001	0.123834585142485	0.0826824543558348	5.77394922453542	1.3645495560259e-08	5.10259243292879e-08	8.57512865307319	0.30494688342954	0.00521286197244878	2.01656852920584	0.062608835646204	0.204071124440723	-8.44365564575663
HAVANA	transcript	ENSG00000249238.1	processed_pseudogene	BCL9P1	1	ENST00000506012.1	processed_pseudogene	BCL9P1-001	0.01860932531583	0.0127436539021676	3.3388835571387	0.000904227058812349	0.0019997585645495	-2.03797428015338	0.0443113860908954	0.000378349999545847	0.862617680711429	0.402358112576228	0.667520420572007	-9.97194717267969
HAVANA	transcript	ENSG00000250669.1	processed_pseudogene	RP11-83M16.3	1	ENST00000515142.1	processed_pseudogene	RP11-83M16.3-001	0.0707860959304267	0.0198519301649997	1.48048426668118	0.139376783866196	0.209315581329856	-6.45364241269564	0.0565082819449058	2.79782285717713e-05	0.030387081076607	0.976171709021161	1	-10.3592590496996
HAVANA	transcript	ENSG00000249721.1	processed_pseudogene	RP11-83M16.4	2	ENST00000514578.1	processed_pseudogene	RP11-83M16.4-001	0.00384987249640256	0.00284801426322955	0.813305131485252	0.416432027686445	0.528542651108217	-7.21607794545343	0.0343050025448321	-0.00182960013572438	-2.79624878501933	0.0138852624919126	0.0685427247614687	-7.0163466526879
HAVANA	transcript	ENSG00000250421.5	lincRNA	RP11-83M16.6	2	ENST00000510621.5	lincRNA	RP11-83M16.6-001	0.00234159203565912	0.000707310667684965	0.446470533702217	0.655451582097161	0.752151778412588	-7.44677412294656	0.0402399340112211	-0.000842515212993039	-0.993524527636799	0.336708899529671	0.595918176435135	-9.8493946994647
HAVANA	transcript	ENSG00000250421.5	lincRNA	RP11-83M16.6	2	ENST00000506819.1	lincRNA	RP11-83M16.6-002	0.02851956397196	-0.0116212970634727	-2.10951735915209	0.0353986468205085	0.060979184833575	-5.33284776741093	0.219181587461348	0.00454571499471586	1.85965121155255	0.0832965271401527	0.250295464092389	-8.7018809309902
HAVANA	transcript	ENSG00000249894.1	lincRNA	RP11-434D9.2	2	ENST00000514791.1	lincRNA	RP11-434D9.2-001	0.388022478270262	0.0818832627813186	2.6544964358839	0.00819700165377093	0.0158341129180609	-4.05049856615229	1.38433416148239	0.0127799606872312	3.06226956943153	0.00814317862720486	0.0460351595248897	-6.49287688348794
HAVANA	transcript	ENSG00000273860.1	processed_pseudogene	CTD-3066C23.1	2	ENST00000619986.1	processed_pseudogene	CTD-3066C23.1-001	0.00530639257547859	0.00116486791185956	0.266274406803462	0.790138156295046	0.862622838661467	-7.51092678440212	0.0348291174124206	0.000265364704094633	0.166421944043612	0.870118076782159	1	-10.3449657394845
HAVANA	transcript	ENSG00000253801.2	processed_pseudogene	CTD-2060F24.1	2	ENST00000522101.2	processed_pseudogene	CTD-2060F24.1-001	0.00327443462693563	0.00480975271349017	1.70778890831734	0.0882991056667367	0.139621348286357	-6.09340563717746	0	0	0	1	1	-10.3597524836655
ENSEMBL	transcript	ENSG00000252108.1	snRNA	RNU6-1232P	3	ENST00000516299.1	snRNA	RNU6-1232P-201	0.0104294673400529	-0.00709006012920082	-0.479701348319558	0.631650496229148	0.731747098068972	-7.4314032677235	0	0	0	1	1	-10.3597524836655
HAVANA	transcript	ENSG00000213864.3	processed_pseudogene	EEF1B2P2	1	ENST00000519625.1	processed_pseudogene	EEF1B2P2-001	0.0194693784920155	0.0275790428570612	5.2554753093995	2.19420289876253e-07	7.25228120786624e-07	5.88327577413264	0.0406820709511482	0.00163443502412377	1.27024672567664	0.223956601876043	0.47177603413718	-9.54208061643011
HAVANA	transcript	ENSG00000253787.1	lincRNA	RP11-404L6.2	2	ENST00000520762.1	lincRNA	RP11-404L6.2-001	0.104590061698486	0.00543520639478719	0.374817483551724	0.707955867425097	0.796763174033053	-7.47616650717565	0.0584149350347513	0.00102348165579099	0.569847038291194	0.577484508878916	0.836145809354732	-10.1881299919041
HAVANA	transcript	ENSG00000145675.14	protein_coding	PIK3R1	2	ENST00000521381.5	protein_coding	PIK3R1-001	3.50500003598194	0.566677620718209	8.93754852882163	7.77693380328057e-18	7.47070919090825e-17	29.4598687561828	5.03049175314449	0.0094842347469676	3.20343448508465	0.0061244131805999	0.0373183037524252	-6.21076615948277
HAVANA	transcript	ENSG00000145675.14	protein_coding	PIK3R1	2	ENST00000521657.5	protein_coding	PIK3R1-016	0.465833054439244	0.271376005247802	8.66691252842795	6.26950492647738e-17	5.47802245684265e-16	27.4009898068074	0.244440228602181	0.000537926870301829	0.210831394579696	0.835946367701917	1	-10.3360348074379
HAVANA	transcript	ENSG00000145675.14	protein_coding	PIK3R1	1	ENST00000517643.1	processed_transcript	PIK3R1-007	1.27755466683489	0.060251340423938	1.12994871431938	0.259042092092811	0.356814765246213	-6.90924185847706	1.07087086259842	0.00244198844007665	0.800912643871389	0.436080612484836	0.702321071035707	-10.0243064787585
HAVANA	transcript	ENSG00000145675.14	protein_coding	PIK3R1	2	ENST00000517412.1	retained_intron	PIK3R1-008	1.04733623610817	0.271781173328109	6.41560623464394	3.26888529682551e-10	1.44280162211344e-09	12.2102471241652	1.79024844008819	0.000785599552066334	0.200668483434268	0.843738940197502	1	-10.3382631848997
HAVANA	transcript	ENSG00000145675.14	protein_coding	PIK3R1	2	ENST00000520675.1	protein_coding	PIK3R1-014	1.69263165980178	0.75344158177975	11.1519053641573	6.21905992124506e-26	1.42617288443794e-24	47.9003187985329	0.395393148294006	0.00643507743788226	1.1366819151312	0.274066702710574	0.524610613089265	-9.69827194992889
HAVANA	transcript	ENSG00000145675.14	protein_coding	PIK3R1	2	ENST00000523807.5	protein_coding	PIK3R1-009	0.0941104498216238	0.241654553631095	3.95316229575763	8.82983135737943e-05	0.00022094317714552	0.141297098569008	0.669689440387094	0.00989179397882414	0.977712595146502	0.344211557809617	0.604230534558583	-9.86500771473119
HAVANA	transcript	ENSG00000145675.14	protein_coding	PIK3R1	2	ENST00000522084.5	protein_coding	PIK3R1-010	0.828345692642457	0.451137916562589	10.8523383721754	9.00281364835827e-25	1.81477137758461e-23	45.2529800086888	1.2122606041203	0.00904656713960635	3.21675449867027	0.00596175283654124	0.0365779056034134	-6.18402601429582
HAVANA	transcript	ENSG00000145675.14	protein_coding	PIK3R1	2	ENST00000320694.12	protein_coding	PIK3R1-002	0.83001394397362	0.372595416247487	9.56609612098202	5.14820175083986e-20	6.23068483476976e-19	34.4151099067922	1.57866618967748	0.00467203700382436	2.38784441160884	0.0310140845410955	0.123134885685949	-7.7892034173336
HAVANA	transcript	ENSG00000145675.14	protein_coding	PIK3R1	2	ENST00000521409.5	protein_coding	PIK3R1-011	0.418292488603009	0.17643038089835	5.70497453748694	1.99922846489349e-08	7.35383943500014e-08	8.2041647388794	0.0109987250192331	-0.000586598667692435	-1.21365829323876	0.244233821960845	0.49440333271777	-9.60998562902658
HAVANA	transcript	ENSG00000145675.14	protein_coding	PIK3R1	2	ENST00000336483.9	protein_coding	PIK3R1-003	3.13153125391517	0.204726355024513	2.85326065554749	0.00450753675671538	0.00906713947484159	-3.51176730630221	5.32774300529054	0.00643544299918136	2.34224031726396	0.033867185902812	0.131279880725008	-7.87244140426136
HAVANA	transcript	ENSG00000145675.14	protein_coding	PIK3R1	2	ENST00000518292.1	retained_intron	PIK3R1-013	0.78455680874509	-0.20345052675759	-4.09268966665735	4.97418769497502e-05	0.000127997417103381	0.684478645426124	1.49647654390477	0.00998703288297257	2.07405726406879	0.0562856461361623	0.188999158231405	-8.34607558503053
HAVANA	transcript	ENSG00000145675.14	protein_coding	PIK3R1	2	ENST00000517698.5	nonsense_mediated_decay	PIK3R1-012	0.0561365141352736	-0.0275583336022919	-1.98024395110877	0.0482263829372575	0.0807753466979502	-5.59479473282911	1.26655609662524	0.0204797976842757	1.92999993078786	0.0733598570839244	0.228678985128647	-8.58764130971803
HAVANA	transcript	ENSG00000145675.14	protein_coding	PIK3R1	2	ENST00000518813.5	retained_intron	PIK3R1-005	0.972036711142913	0.174870810827841	4.73480708048412	2.86303144971178e-06	8.42596928578786e-06	3.40907140782406	1.78419775396859	0.0124054799791161	4.68184408420194	0.000320304629494286	0.0042378932315349	-3.21778456001062
HAVANA	transcript	ENSG00000145675.14	protein_coding	PIK3R1	2	ENST00000519025.5	protein_coding	PIK3R1-015	0.664496321539213	0.0988266708372096	2.30630106600437	0.021503773854208	0.038648438002625	-4.90291487493463	1.19700576223058	0.0302085039273128	2.61357027899105	0.0199512231305104	0.0896939780137591	-7.36755030458043
HAVANA	transcript	ENSG00000145675.14	protein_coding	PIK3R1	1	ENST00000523872.1	protein_coding	PIK3R1-004	0.852837801778666	0.0609496437879628	1.52695958437417	0.127406282108533	0.193260555863167	-6.3841241816412	1.81432840677731	0.00480674277983602	1.30757053537478	0.211326564144002	0.45458844304706	-9.49593936381009
HAVANA	transcript	ENSG00000145675.14	protein_coding	PIK3R1	2	ENST00000520550.1	retained_intron	PIK3R1-006	1.40776132589329	0.0989422618509872	2.06083362233231	0.0398379264261855	0.0679241970567911	-5.43340687763442	2.28803537942299	0.0204507635694407	5.00967743899718	0.000170802047999547	0.00270449884772972	-2.56875426793521
HAVANA	transcript	ENSG00000251044.2	lincRNA	CTD-2582M21.1	2	ENST00000503685.2	lincRNA	CTD-2582M21.1-001	0.00213112036014913	0.000197067340809793	0.0809991478316162	0.935475190764659	0.969955848342728	-7.54307142280172	0.390069428376253	0.00457620425143645	1.53300368690292	0.146751605369234	0.356680011080171	-9.19563445576213
HAVANA	transcript	ENSG00000248884.1	lincRNA	CTC-537E7.3	2	ENST00000507733.1	lincRNA	CTC-537E7.3-001	0.5522849106361	0.48962063480958	12.258717205763	2.24709871035224e-30	8.49693121201489e-29	58.0407047082519	0.470130806725912	0.012092265736414	3.96697029293466	0.00131220111443712	0.011864908395447	-4.66127529379296
HAVANA	transcript	ENSG00000249588.1	lincRNA	CTC-537E7.1	2	ENST00000515504.1	lincRNA	CTC-537E7.1-001	0.00555432338736521	0.000106859643037893	0.0468917561774312	0.962618307637126	0.988885314015221	-7.54525082619916	0.611521802592597	0.00828470267199621	3.69303865488303	0.00227611127049813	0.0178083700065365	-5.21921950355602
HAVANA	transcript	ENSG00000248359.1	lincRNA	CTC-537E7.2	1	ENST00000515199.1	lincRNA	CTC-537E7.2-001	0.592490185963231	0.625114904451258	13.7259927213826	1.36924159953481e-36	1.09426802819129e-34	72.2448693989164	0.667249666207189	0.00558433412659865	1.19063299918592	0.252882087656633	0.501741458810093	-9.63689375923588
HAVANA	transcript	ENSG00000249335.1	lincRNA	CTC-340D7.1	2	ENST00000503268.1	lincRNA	CTC-340D7.1-001	1.55951759677697	0.657230696022703	11.8621771969448	9.32577430878533e-29	2.93909265790016e-27	54.3456378301499	1.80398743019147	0.0154633048488841	5.58740122561521	5.82867329040983e-05	0.00128479153488027	-1.45307885660691
HAVANA	transcript	ENSG00000250289.1	processed_pseudogene	VWA8P1	2	ENST00000510889.1	processed_pseudogene	VWA8P1-001	0.567070082189745	0.331876444027719	5.83535242188163	9.68159627063165e-09	3.67475636319964e-08	8.90864779550984	0.994057300121366	0.0252529080291392	3.53246104323075	0.00314810078132546	0.0226705264785545	-5.54585711231982
ENSEMBL	transcript	ENSG00000212249.2	snoRNA	U8	3	ENST00000390947.2	snoRNA	U8.15-201	0.0030946823956581	-0.00773812781651189	-1.44721831720591	0.14846532960136	0.221117043225535	-6.50209411011443	0.243351619820942	0.000392759993066309	0.059139099022755	0.953646817348641	1	-10.3578836871113
HAVANA	transcript	ENSG00000250066.1	lincRNA	RP11-141O11.1	1	ENST00000513197.1	lincRNA	RP11-141O11.1-001	0.00668750273391677	0.00471082882359086	1.38029263151544	0.168116186832818	0.246331313236603	-6.5962622782642	0.343150623572799	0.00207935442605342	0.593728561219483	0.561821503690512	0.821935143031043	-10.1736182731449
ENSEMBL	transcript	ENSG00000276309.1	misc_RNA	RN7SKP251	3	ENST00000410830.1	misc_RNA	RN7SKP251-201	0.694273670020787	0.417647872227657	8.44799112903974	3.28003556696253e-16	2.65963686412526e-15	25.7697438766347	0.795369891246128	0.00118635682549239	0.315680751093872	0.756732580377561	0.971151593400976	-10.3066791533469
HAVANA	transcript	ENSG00000249352.4	lincRNA	RP11-141O11.2	2	ENST00000505371.2	lincRNA	RP11-141O11.2-001	0.377548328899042	0.316675297367542	10.8609694027169	8.34068324865732e-25	1.6875343866513e-23	45.3286379606621	0.491022255063111	0.00434361937468559	1.527944699728	0.147994724100073	0.358729379113907	-9.20276114945048
HAVANA	transcript	ENSG00000249352.4	lincRNA	RP11-141O11.2	1	ENST00000504280.1	lincRNA	RP11-141O11.2-002	0.0559499519701005	0.0575754734877664	6.22493401753708	1.02428541193016e-09	4.30273031560713e-09	11.0957567274387	0.0720878808474121	0.000157466264271028	0.174684095037033	0.863738044483141	1	-10.3434626718293
HAVANA	transcript	ENSG00000250237.1	lincRNA	CTC-498J12.1	2	ENST00000479830.2	lincRNA	CTC-498J12.1-001	0.370191767129166	0.332276608438181	9.23434036970682	7.4899416787765e-19	7.9971147053783e-18	31.770045802266	0.33400524738982	0.00612278403046216	1.9379049075879	0.0723128934266793	0.226360672788169	-8.57464607357534
HAVANA	transcript	ENSG00000249183.1	processed_pseudogene	SUMO2P4	1	ENST00000504193.1	processed_pseudogene	SUMO2P4-002	0.00632002174907746	0.00611517068581566	1.30010211696317	0.19416771727763	0.279121244395046	-6.70326748460894	0.0300834948245808	0.000229207579615854	0.166381729429262	0.870149153771072	1	-10.3449728780384
HAVANA	transcript	ENSG00000145740.18	protein_coding	SLC30A5	2	ENST00000396591.7	protein_coding	SLC30A5-001	1.01081926504466	0.277133200671091	6.08653534382166	2.30597098915293e-09	9.33826026979515e-09	10.3048333850637	0.799460514355239	-0.0142040763978051	-2.71614368792828	0.016285372335701	0.0771399901928002	-7.17131113781644
ENSEMBL	transcript	ENSG00000145740.18	protein_coding	SLC30A5	3	ENST00000621204.4	protein_coding	SLC30A5-201	0.460028327126683	-0.0150818646034188	-0.307664616894254	0.75846624938041	0.837806859293458	-7.4990596939743	1.48917050312838	0.0139884624721734	2.65350097106945	0.0184381233172145	0.0846467098597063	-7.29146648265508
HAVANA	transcript	ENSG00000145740.18	protein_coding	SLC30A5	2	ENST00000380860.8	protein_coding	SLC30A5-002	0.659043946159192	0.0730429557317324	2.58406193932308	0.0100482239069698	0.0191275947035421	-4.23233774390338	1.06374297325467	0.00335561870075097	1.37545862478941	0.189820135921443	0.424183924237945	-9.40933154637175
HAVANA	transcript	ENSG00000145740.18	protein_coding	SLC30A5	2	ENST00000504103.5	protein_coding	SLC30A5-005	0.0393413417487475	0.0130529849894358	0.546586725821279	0.584907640595883	0.690240279124684	-7.39712471769052	0.0113226520235384	-0.000258803474823734	-0.500073182601374	0.624509949303656	0.87045663260003	-10.2272505882189
HAVANA	transcript	ENSG00000145740.18	protein_coding	SLC30A5	2	ENST00000502979.1	protein_coding	SLC30A5-003	0.325059489311009	0.0543435819169645	1.45895147780378	0.145209261635573	0.216901171054818	-6.48512942948231	0.321358572052572	0.00904953705519425	1.95246253183011	0.070420135189274	0.222181000913969	-8.55063265096024
HAVANA	transcript	ENSG00000145740.18	protein_coding	SLC30A5	2	ENST00000507354.5	retained_intron	SLC30A5-004	1.12496374145831	0.197221463773516	5.39013423060326	1.08899722544139e-07	3.71273624511881e-07	6.56082919540798	1.48619301782597	-0.00192322157409725	-0.650760742698092	0.525356509207688	0.788020723388947	-10.1366750827002
HAVANA	transcript	ENSG00000145740.18	protein_coding	SLC30A5	2	ENST00000513937.1	nonsense_mediated_decay	SLC30A5-007	0.0190768144702293	-0.0144170194828095	-1.41487820363732	0.157729539860084	0.233092663218897	-6.54815058428612	0.0567981609076911	0.00104491877187369	0.78086478826238	0.447415205828171	0.713860537907989	-10.0405535380566
HAVANA	transcript	ENSG00000145740.18	protein_coding	SLC30A5	2	ENST00000512367.1	retained_intron	SLC30A5-006	0.415548982902829	-0.108321224836843	-2.65624379062704	0.00815524846545578	0.015758882300847	-4.04592701933358	1.27510316295977	0.0110106649639373	1.84536591173098	0.0854559336282398	0.254789294832878	-8.72476211342003
HAVANA	transcript	ENSG00000145740.18	protein_coding	SLC30A5	1	ENST00000511158.1	protein_coding	SLC30A5-008	0.414464100108537	0.0851129222787591	2.21226960093333	0.0274013309866899	0.048256391314232	-5.11304202777308	1.61507152179419	0.00571525951003988	0.984840182769253	0.34081506335133	0.600563608767805	-9.85799691691271
HAVANA	transcript	ENSG00000248664.1	antisense	CTC-498J12.3	2	ENST00000504129.1	antisense	CTC-498J12.3-001	0.124447919872474	0.0223336721658629	2.01878131162252	0.0440456821128891	0.0743933631078184	-5.51841030471618	0.270295167947181	0.00125301652829359	0.979700537621507	0.343261853065358	0.60322477583558	-9.86305683126276
ENSEMBL	transcript	ENSG00000220986.1	snoRNA	SNORA50	3	ENST00000408059.1	snoRNA	SNORA50.1-201	0.0473747688053858	-0.00506635328573639	-0.212964534221403	0.831441825387205	0.893540912845688	-7.52369006088751	0	0	0	1	1	-10.3597524836655
ENSEMBL	transcript	ENSG00000280894.1	snoRNA	SNORA76	3	ENST00000627561.1	snoRNA	SNORA76.4-201	0.0449754805363195	0.00286205261432369	0.125094583915268	0.900499181240051	0.944634509048559	-7.53853094037508	0	0	0	1	1	-10.3597524836655
HAVANA	transcript	ENSG00000134057.14	protein_coding	CCNB1	2	ENST00000256442.9	protein_coding	CCNB1-001	0.516197617742652	0.102181503494489	5.0154878342227	7.37135543601879e-07	2.30807070650598e-06	4.71389745308266	0.778447767652742	-0.00172410309503937	-0.66420097960158	0.516961594706402	0.78026647719872	-10.1275032879086
HAVANA	transcript	ENSG00000134057.14	protein_coding	CCNB1	2	ENST00000506572.5	protein_coding	CCNB1-003	0.697765217442461	0.259730817320049	7.36276564128142	7.51444368122681e-13	4.33554289027765e-12	18.1592785766987	1.37015371246854	-0.00262621599076714	-0.732668737934612	0.475411991915418	0.741746645497283	-10.0780566604565
HAVANA	transcript	ENSG00000134057.14	protein_coding	CCNB1	1	ENST00000508407.5	protein_coding	CCNB1-005	0.0114806013290089	0.0155167454625663	2.43222109859825	0.0153580727209266	0.0283394932099024	-4.60813115602052	0.0360466246265155	0.00032459028770152	0.42439489176846	0.677493140958387	0.907621155305382	-10.2640930376142
HAVANA	transcript	ENSG00000134057.14	protein_coding	CCNB1	1	ENST00000505500.5	protein_coding	CCNB1-002	0.0198960815172961	0.0199114112424057	1.74223689302714	0.0820847070360989	0.13079046524531	-6.03437964520797	0.0520155334978237	8.44490859545285e-05	0.0609200370841013	0.952252736839795	1	-10.3577694515805
HAVANA	transcript	ENSG00000134057.14	protein_coding	CCNB1	2	ENST00000503507.1	nonsense_mediated_decay	CCNB1-004	0.0466449180054358	0.016465912382558	1.60087239518292	0.110039688164375	0.169798091683165	-6.26918173722024	0.102051778991759	0.00434273986377677	2.31803605751732	0.03548043329879	0.135657710172029	-7.91632559014321
HAVANA	transcript	ENSG00000134057.14	protein_coding	CCNB1	2	ENST00000507798.1	protein_coding	CCNB1-006	0.104239716487757	-0.0233144319032934	-1.10238862253985	0.27082553149325	0.370522037176548	-6.93990417022417	0.114471941717953	-0.00301433879969792	-1.45430679938177	0.167116080306944	0.389104264452583	-9.30453963478264
HAVANA	transcript	ENSG00000134057.14	protein_coding	CCNB1	2	ENST00000513102.1	retained_intron	CCNB1-007	0.336516234586682	0.233365073404871	7.89190700000714	1.90847517572542e-14	1.29350669899303e-13	21.7686551836404	0.586583838892235	0.00571237957087118	1.57960925397812	0.135709797225949	0.338805362557458	-9.12918781052106
HAVANA	transcript	ENSG00000280187.1	TEC	CTC-351M12.1	2	ENST00000624833.1	TEC	CTC-351M12.1-001	0.736067849190474	0.155430034083439	5.8874629836544	7.21849056336059e-09	2.7794924127439e-08	9.19410380456435	0.928222957118759	0.00434250519161676	3.03504312664612	0.00860225918953468	0.0479868969919297	-6.54698667683127
HAVANA	transcript	ENSG00000153044.9	protein_coding	CENPH	2	ENST00000283006.6	protein_coding	CENPH-001	0.357944845173842	0.0567113312225725	2.52767365374491	0.0117904882200777	0.022185290187318	-4.37448262929057	0.655883776055816	-0.00155664037498136	-0.652772224020609	0.524095223023927	0.786866102194807	-10.1353136671267
HAVANA	transcript	ENSG00000153044.9	protein_coding	CENPH	2	ENST00000515001.5	protein_coding	CENPH-002	0.0287088466763176	0.0130902065682615	1.45946828712647	0.145067113463011	0.216718078928353	-6.48437906499163	0.0475365644393938	0.00203277287067284	1.21973864219615	0.241988779259005	0.493554373740185	-9.60280966999035
HAVANA	transcript	ENSG00000153044.9	protein_coding	CENPH	2	ENST00000513575.5	nonsense_mediated_decay	CENPH-004	0.00859565754178658	-0.00229900894108906	-0.304096643394665	0.761181359690378	0.840013617382058	-7.50015006680642	0.0455206888801204	0.00192632134270622	1.31820871866668	0.207832763623657	0.449648138912549	-9.48259449317712
HAVANA	transcript	ENSG00000153044.9	protein_coding	CENPH	2	ENST00000514753.1	retained_intron	CENPH-005	0.0451436041853704	0.00169942509693828	0.221884754219456	0.824494611593446	0.888427293788293	-7.5217521837412	0.0753750987396923	0.00133182442444357	1.27305907936509	0.222984560552446	0.470424549802942	-9.53864096570394
HAVANA	transcript	ENSG00000153044.9	protein_coding	CENPH	2	ENST00000502689.1	protein_coding	CENPH-003	0.0242706482048794	0.0126070874389648	1.46681985523611	0.143056627036449	0.214142122636175	-6.47367666394927	0.161574249660243	0.00395030993828273	1.08658882319962	0.294912258184255	0.548670980747435	-9.75312222719989
HAVANA	transcript	ENSG00000153044.9	protein_coding	CENPH	2	ENST00000510742.1	retained_intron	CENPH-006	0.223866266949352	0.09204537214189	5.8147688464642	1.08655865995105e-08	4.10385329827849e-08	8.79650249875223	0.121242469411243	0.00402577641867992	3.30011835751269	0.00503697119217421	0.0322749305883915	-6.01626847654978
HAVANA	transcript	ENSG00000134056.11	protein_coding	MRPS36	2	ENST00000256441.4	protein_coding	MRPS36-001	2.32336149254756	0.0336070310158802	0.75096729295264	0.453027247145814	0.565468692215695	-7.26473901447527	3.15545160307304	-0.0024447659593084	-0.708230167601386	0.490006285843373	0.755271864847235	-10.0962256221078
HAVANA	transcript	ENSG00000134056.11	protein_coding	MRPS36	2	ENST00000507022.1	processed_transcript	MRPS36-006	0.682824680336613	0.341452086163757	5.8197388278405	1.05674002037701e-08	3.99530180962755e-08	8.82354875261756	0.50052830252642	-0.00533226414270644	-1.08721728726419	0.294643630775134	0.54835157450674	-9.75244703800151
HAVANA	transcript	ENSG00000134056.11	protein_coding	MRPS36	2	ENST00000512880.5	protein_coding	MRPS36-002	0.235493371722862	-0.0267890786863251	-1.33160288969829	0.18360024234944	0.265997465901402	-6.6619913403545	0.953472066391576	-0.000577621228059214	-0.238387587720297	0.814908953384818	1	-10.3294425886954
HAVANA	transcript	ENSG00000134056.11	protein_coding	MRPS36	2	ENST00000503793.1	processed_transcript	MRPS36-003	0.0634596723899523	0.04317466674406	1.78555976768356	0.0747793406701586	0.120246100445021	-5.95849396911968	0	0	0	1	1	-10.3597524836655
ENSEMBL	transcript	ENSG00000134058.10	protein_coding	CDK7	3	ENST00000626796.2	protein_coding	CDK7-201	0.0599870661364371	-0.0072355358517953	-0.383598837263228	0.701439606728538	0.79134276432217	-7.47283993759042	0.0487474972718517	-0.00259986652116542	-1.22266067157286	0.240915606137878	0.493554373740185	-9.59935073495532
ENSEMBL	transcript	ENSG00000134058.10	protein_coding	CDK7	3	ENST00000629350.2	protein_coding	CDK7-203	0.015084684599194	-0.000322430196659202	-0.0442013249026783	0.964761653774696	0.99041692199503	-7.54537327619309	0.106274412533752	0.000491897442207953	0.30954173619723	0.761303128432288	0.974611790125622	-10.3087166051246
HAVANA	transcript	ENSG00000134058.10	protein_coding	CDK7	2	ENST00000506563.5	protein_coding	CDK7-005	0.0801252444513483	-0.0357610054234763	-1.97250689543525	0.0491048472730223	0.0821038931329517	-5.60995560002731	0.120422661002102	0.00434218612131967	1.59178496157118	0.132944604330922	0.334269997449294	-9.11159617702872
HAVANA	transcript	ENSG00000134058.10	protein_coding	CDK7	2	ENST00000512687.5	retained_intron	CDK7-002	0.476842091034978	0.0205398701790921	0.834200347262128	0.404568291904859	0.516448120488986	-7.19890148806766	0.626933224095682	0.00439025007837156	1.77859062449627	0.0962258384718998	0.276129008220628	-8.83024534461911
HAVANA	transcript	ENSG00000134058.10	protein_coding	CDK7	2	ENST00000256443.7	protein_coding	CDK7-001	1.65741008471686	0.192041344697667	4.23330712034664	2.74289740521164e-05	7.25688611794208e-05	1.24969967374151	2.47892554556388	-0.00587546334193227	-1.40611696942925	0.180708898011796	0.410088659084139	-9.36911234296839
HAVANA	transcript	ENSG00000134058.10	protein_coding	CDK7	2	ENST00000515391.5	nonsense_mediated_decay	CDK7-006	0.203791219712117	0.0252850272283853	0.91444374094759	0.360926518880332	0.470637677175728	-7.12890209959509	0.340763913222319	0.00166895998692908	0.459324947693569	0.652796071286845	0.887659502097043	-10.2478160336608
HAVANA	transcript	ENSG00000134058.10	protein_coding	CDK7	2	ENST00000512985.1	retained_intron	CDK7-008	0.649946186580022	0.0761808723327534	1.24779140545395	0.212694199098258	0.301848192304928	-6.76964284180332	0.560393846115703	-0.00492475108186139	-0.762511780842419	0.457952468980866	0.724350543924886	-10.055094777936
HAVANA	transcript	ENSG00000134058.10	protein_coding	CDK7	2	ENST00000515180.5	nonsense_mediated_decay	CDK7-007	0.0109943106558212	0.00202017495731001	0.245773947075467	0.805958542771115	0.874517417475183	-7.51617087787014	0	0	0	1	1	-10.3597524836655
HAVANA	transcript	ENSG00000134058.10	protein_coding	CDK7	2	ENST00000506789.5	nonsense_mediated_decay	CDK7-010	0.138761676679452	0.128580342050593	6.49952941035555	1.96005575793416e-10	8.84840357073748e-10	12.7098104359708	0.671479621649159	0.0016487048880746	0.420394714897892	0.680346771865073	0.909960912178329	-10.2658770316098
HAVANA	transcript	ENSG00000134058.10	protein_coding	CDK7	2	ENST00000510106.5	nonsense_mediated_decay	CDK7-011	0.051131010326553	0.0258816641031448	1.7536433714824	0.0801071517251482	0.127951263345827	-6.01457822947096	0.0685030482331474	0.000227265068419555	0.221918140340663	0.827465725688677	1	-10.3334791192993
HAVANA	transcript	ENSG00000134058.10	protein_coding	CDK7	2	ENST00000514676.5	protein_coding	CDK7-004	0.372119554944364	0.173472831052193	4.35237248722045	1.63525845814149e-05	4.43708079176194e-05	1.7421661723714	0.231718365604527	0.00501994756627543	1.19906306807211	0.249688750139926	0.498651498546053	-9.62709110942672
HAVANA	transcript	ENSG00000134058.10	protein_coding	CDK7	2	ENST00000504147.5	nonsense_mediated_decay	CDK7-009	0.430955644593502	0.148310710861287	4.74875341625522	2.68052167892728e-06	7.9096951760544e-06	3.47228954764039	0.139285420834087	0.00117036726585896	0.575616082008244	0.573680029579569	0.832699525991631	-10.1846765161669
HAVANA	transcript	ENSG00000134058.10	protein_coding	CDK7	2	ENST00000508726.5	nonsense_mediated_decay	CDK7-013	0.00549710632334529	0.00945749850442206	0.799085673465331	0.424621903244983	0.536901076414719	-7.22751826834422	0.0205332823676459	0.00140799650521	1.62438754334595	0.125776741190568	0.326762104409075	-9.06402645560312
HAVANA	transcript	ENSG00000134058.10	protein_coding	CDK7	2	ENST00000502604.5	protein_coding	CDK7-003	0.208735843590798	-0.0495783658458852	-2.08970760281532	0.0371511496582623	0.0637204010876603	-5.37404435133122	0.456953412474567	0.00466153894869222	1.76404487081282	0.0987254901972622	0.281048023931508	-8.85289350975622
HAVANA	transcript	ENSG00000134058.10	protein_coding	CDK7	2	ENST00000513629.1	processed_transcript	CDK7-012	0.163276311460723	0.0336525356942206	2.30738964551689	0.0214425599678688	0.0385482945297221	-4.90043213993345	0.0431673752614454	0.000377197925883006	0.399669561596382	0.69521195684692	0.922008441776794	-10.2748557048989
HAVANA	transcript	ENSG00000183323.12	protein_coding	CCDC125	2	ENST00000396496.6	protein_coding	CCDC125-001	0.716044746914922	0.0971367365098851	3.61459594493948	0.000331432027005262	0.000774746766476583	-1.10290103059417	0.944692825341951	0.00450244491998485	3.21628466285367	0.00596741663478028	0.0366041381528688	-6.18496953742276
ENSEMBL	transcript	ENSG00000183323.12	protein_coding	CCDC125	3	ENST00000396499.5	protein_coding	CCDC125-201	0.034057351006799	0.00237970625521812	0.222215875680622	0.824236990437106	0.888237398386497	-7.52167871901409	0.0084356955906542	0.00057844769764486	1.60549640195379	0.129888485326052	0.32976154387029	-9.0916721680195
HAVANA	transcript	ENSG00000183323.12	protein_coding	CCDC125	2	ENST00000460090.5	processed_transcript	CCDC125-002	0.139830826348136	0.083396304798983	6.8459354795395	2.24438809090242e-11	1.11519984772775e-10	14.8293095066203	0.1278440618991	0.00170453923130721	1.18271835436092	0.255908726210623	0.50471153062016	-9.64604527663461
HAVANA	transcript	ENSG00000183323.12	protein_coding	CCDC125	1	ENST00000383374.6	protein_coding	CCDC125-003	0.265953665149076	0.0893546931500455	5.23964723422252	2.38022366724477e-07	7.84007472997466e-07	5.80464076138115	0.223118945027258	0.001905976816719	0.934052224012492	0.365537170519851	0.62759818117328	-9.90697339333596
HAVANA	transcript	ENSG00000183323.12	protein_coding	CCDC125	2	ENST00000511257.1	protein_coding	CCDC125-004	0.302963408967636	0.00611222362894956	0.257467763830387	0.796924110325855	0.86768461629533	-7.51323098990152	0.732764804982591	0.00956959560550249	3.38322821796582	0.00425744257077516	0.0284299385973393	-5.84841590462762
HAVANA	transcript	ENSG00000183323.12	protein_coding	CCDC125	2	ENST00000512045.5	retained_intron	CCDC125-005	2.06184613741746	0.501034305420159	8.69996476607894	4.87071096058177e-17	4.30231898770071e-16	27.6499514643982	2.36995851324956	0.0152471780532825	6.77156126698476	7.41362058661457e-06	0.000334495003840076	0.702389560725079
HAVANA	transcript	ENSG00000183323.12	protein_coding	CCDC125	2	ENST00000513172.1	processed_transcript	CCDC125-006	0.0613541950585403	0.0429216113362151	4.25288534166719	2.52135874016359e-05	6.70017948919477e-05	1.32980545867424	0.105047994620409	0.000746106745815182	0.505829889787384	0.620561332673714	0.87045663260003	-10.224208997199
HAVANA	transcript	ENSG00000213830.3	processed_pseudogene	CFL1P5	1	ENST00000508046.1	processed_pseudogene	CFL1P5-001	0.427681133692935	0.309483626534559	9.4142368501159	1.76757504381473e-19	2.02059419493062e-18	33.1962703490066	1.00439935353343	0.01433460946613	5.57460299216842	5.9663051344116e-05	0.00130585966350256	-1.4773662765686
HAVANA	transcript	ENSG00000215006.4	processed_pseudogene	CHCHD2P2	1	ENST00000503744.1	processed_pseudogene	CHCHD2P2-001	0.01315710233797	-0.0056906026888676	-0.982647396345135	0.326258434304378	0.433019974311064	-7.06437211159573	0.0637743745166387	0.00314673969056613	1.94437602189154	0.07146591631792	0.224438395997755	-8.56398471819646
HAVANA	transcript	ENSG00000271045.1	processed_pseudogene	NDUFB9P1	1	ENST00000604683.1	processed_pseudogene	NDUFB9P1-001	0.00855523778143802	0.00399510968388595	1.14679622451627	0.25201685655663	0.34864633201594	-6.89012700672985	0.340254197071586	0.00384640080316347	3.0945282401361	0.00763047468225437	0.0438394661060713	-6.42863202667932
HAVANA	transcript	ENSG00000085231.13	protein_coding	AK6	2	ENST00000380822.8	protein_coding	AK6-001	1.21243851353138	0.148025430990515	3.48780434389897	0.000530167174006017	0.00120862709274202	-1.54168261267535	1.18842145645274	-0.00861224127041563	-2.2024834949422	0.0442277825983346	0.159094968925482	-8.12284525540013
HAVANA	transcript	ENSG00000085231.13	protein_coding	AK6	2	ENST00000502819.5	protein_coding	AK6-010	0.900476461996497	0.24450882969925	4.81873109620014	1.92138792320369e-06	5.75610560855084e-06	3.79205535766098	0.502697823832043	-0.00993938042130486	-2.37943795510928	0.0315223009010956	0.124625853888365	-7.80460047999459
HAVANA	transcript	ENSG00000085231.13	protein_coding	AK6	2	ENST00000380818.7	protein_coding	AK6-004	0.885679691917293	0.118783017651243	2.86910045872424	0.00429137555481441	0.00866007716336867	-3.46721465620771	2.19387095014686	0.00275336990190777	0.478780600992141	0.639218047081509	0.877009517884264	-10.2382080018073
HAVANA	transcript	ENSG00000085231.13	protein_coding	AK6	2	ENST00000512561.5	protein_coding	AK6-011	0.614854591457164	0.259329279472929	3.27208486225798	0.00114170020388109	0.00249358799922163	-2.25386223024145	1.59536120453496	-0.00781001706057853	-0.703532850804239	0.492841728076365	0.757771159829876	-10.0996520084995
HAVANA	transcript	ENSG00000085231.13	protein_coding	AK6	2	ENST00000618980.1	protein_coding	AK6-012	2.15512469411973	0.233124648406304	4.86201231272926	1.56059224182889e-06	4.72196818952562e-06	3.99196224557203	2.52775355589618	-0.0121422444230245	-2.64443077751034	0.0187717823798522	0.0857695761434049	-7.30878448494337
HAVANA	transcript	ENSG00000273841.4	protein_coding	TAF9	2	ENST00000506736.1	protein_coding	TAF9-001	1.1519744875238	0.40489220783377	8.17450641492576	2.48234131213989e-15	1.83656420727707e-14	23.7760327003633	1.48420273172537	0.0233803229666298	4.58572200883654	0.000386054894489829	0.00484141032710629	-3.40993590710202
ENSEMBL	transcript	ENSG00000273841.4	protein_coding	TAF9	3	ENST00000328663.8	protein_coding	TAF9-201	0.0516894536504562	0.00446297160087874	0.487572705047549	0.626067224328676	0.726768118371145	-7.42760095531093	0.142189388170879	-0.000713813546672411	-0.328966501633717	0.746873600283106	0.963501670199964	-10.3021347354345
HAVANA	transcript	ENSG00000273841.4	protein_coding	TAF9	2	ENST00000217893.9	protein_coding	TAF9-003	2.42108627379445	0.106500905128726	1.839493135386	0.0664380908115789	0.108066422254612	-5.86145203114305	3.81988580582781	-0.0069486570611775	-2.40001753603775	0.0302918982514997	0.121052972347793	-7.7668655047307
HAVANA	transcript	ENSG00000273841.4	protein_coding	TAF9	2	ENST00000503245.5	protein_coding	TAF9-005	0.0142225736654632	0.00172914489644947	0.258887362757288	0.795829182883529	0.866854233473296	-7.51286479766947	0.0115701457616273	0.000793381423654446	1.61606070109044	0.127575112651301	0.327224942175408	-9.07623986191643
HAVANA	transcript	ENSG00000273841.4	protein_coding	TAF9	2	ENST00000509462.5	protein_coding	TAF9-006	0.165847214537389	-0.0561950242992106	-2.39785002639336	0.0168590050274649	0.0309029844314908	-4.69011457714883	0.569540752499105	-0.00524585108138002	-1.57379446123398	0.137047610548288	0.340857745540336	-9.13755542025176
HAVANA	transcript	ENSG00000273841.4	protein_coding	TAF9	2	ENST00000504109.5	protein_coding	TAF9-002	0.3611938941671	-0.0206626180520182	-0.492702449426803	0.6224401309124	0.723654850092446	-7.42508972320261	0.583558650947148	0.000519727532013668	0.0725535760183121	0.9431504384856	1	-10.3569399102072
HAVANA	transcript	ENSG00000273841.4	protein_coding	TAF9	2	ENST00000512152.5	protein_coding	TAF9-004	0.340648637749684	0.12139227958275	3.56303153348769	0.000401881710774467	0.000929922485701166	-1.28314360175192	0.943523696547722	-0.00365728700090042	-0.675175620982572	0.51016407093378	0.773764137264529	-10.1198832372007
HAVANA	transcript	ENSG00000273841.4	protein_coding	TAF9	2	ENST00000508954.3	protein_coding	TAF9-007	0.955801530463579	0.120870584289613	3.43038621262143	0.000652837512516302	0.00147107111227491	-1.73548019160769	1.38159641447166	-0.000451022271380681	-0.202056324103707	0.84267377352407	1	-10.3379653312762
HAVANA	transcript	ENSG00000152942.18	protein_coding	RAD17	2	ENST00000514066.6	processed_transcript	RAD17-010	0.00637298398710234	-0.000157129287072619	-0.0434731619922739	0.965341793130419	0.990806593731945	-7.54540517345437	0.0426942320610858	0.00118537863778522	1.0822352930207	0.296778090776423	0.550740782685138	-9.75779032032538
HAVANA	transcript	ENSG00000152942.18	protein_coding	RAD17	2	ENST00000361732.6	protein_coding	RAD17-001	0.000365449551946804	0.000895146416709143	0.960153457416114	0.337444192302697	0.445266757893177	-7.08616536732391	0.00368669373071652	-0.000196623665638214	-1.14571053720102	0.270430683748293	0.520373632566143	-9.68816534794251
HAVANA	transcript	ENSG00000152942.18	protein_coding	RAD17	2	ENST00000507927.5	protein_coding	RAD17-011	0.00226987585712642	-0.00392236050203953	-1.74890088083432	0.0809245960468928	0.129123609382185	-6.02282659893914	0	0	0	1	1	-10.3597524836655
HAVANA	transcript	ENSG00000152942.18	protein_coding	RAD17	2	ENST00000509734.5	protein_coding	RAD17-008	0.428632825603503	0.00829454001673004	0.333290359962473	0.73905547252619	0.822061793469531	-7.49085490751139	0.447796694133983	0.00133105476631265	0.346793132586414	0.733716898987726	0.953063455202416	-10.2957473091382
HAVANA	transcript	ENSG00000152942.18	protein_coding	RAD17	2	ENST00000354868.9	protein_coding	RAD17-002	0.320034836501524	0.00693812758420608	0.222951767364366	0.823664515505379	0.887878627109798	-7.5215150571746	0.126648997556646	-0.00272645136383167	-1.50921894927348	0.15267370430914	0.366319174397268	-9.22899175920004
HAVANA	transcript	ENSG00000152942.18	protein_coding	RAD17	2	ENST00000511349.1	processed_transcript	RAD17-012	0.434560633282803	0.107723811589421	3.02408164674477	0.00262266701147209	0.00545153075424908	-3.01873211536182	0.498810585093739	-0.0016984554514897	-0.291890916394994	0.77449517210366	0.984720374739961	-10.3143545462304
HAVANA	transcript	ENSG00000152942.18	protein_coding	RAD17	2	ENST00000521422.5	protein_coding	RAD17-019	0.0100227620184121	0.00118838482773275	0.146635892110217	0.883478797304025	0.932366351764862	-7.5356064684157	0	0	0	1	1	-10.3597524836655
HAVANA	transcript	ENSG00000152942.18	protein_coding	RAD17	2	ENST00000504177.5	processed_transcript	RAD17-015	0.00434436873278244	-0.00145466163997756	-0.426654768203198	0.669815283592571	0.764334777911526	-7.45541531993252	0.00887206013154938	-0.000361001898224792	-1.27980746199397	0.220665714102938	0.467334363444735	-9.53036257363857
HAVANA	transcript	ENSG00000152942.18	protein_coding	RAD17	2	ENST00000354312.7	protein_coding	RAD17-005	0.659964953789811	0.108620889747125	2.50380917929668	0.0126054427735874	0.0236067990004859	-4.43372032899234	1.11517170029546	-0.0116047956052243	-1.99066214911801	0.0656652177976602	0.211149845371366	-8.48712524104973
HAVANA	transcript	ENSG00000152942.18	protein_coding	RAD17	2	ENST00000345306.10	protein_coding	RAD17-006	0.029357443553802	0.0217700066369956	1.57940412314933	0.11487869174057	0.176378262740997	-6.30312146400772	0.060936795910372	0.0041785231481398	1.62785926240657	0.125033415025275	0.326762104409075	-9.05892146113725
ENSEMBL	transcript	ENSG00000152942.18	protein_coding	RAD17	3	ENST00000616683.4	protein_coding	RAD17-202	0.416393628344039	0.202117936237874	6.33969871515672	5.16789832715171e-10	2.23758868740556e-09	11.7631368925864	0.552664007340925	-0.00434933777681093	-0.98578339096467	0.340367382133892	0.60014081278548	-9.85706582460626
HAVANA	transcript	ENSG00000152942.18	protein_coding	RAD17	2	ENST00000512785.5	protein_coding	RAD17-013	0.0789197649140822	0.063029592664315	3.28276063648062	0.00110022099825524	0.00240759750083841	-2.21963937159835	0.160533944777096	-0.00392045980204187	-1.70490485891948	0.109487052406523	0.301883914443778	-8.94372158887418
HAVANA	transcript	ENSG00000152942.18	protein_coding	RAD17	2	ENST00000506564.5	protein_coding	RAD17-014	0.14576133357772	0.0757385888766763	2.4512568000885	0.0145786396647668	0.0270060147154217	-4.56223613579216	0.526489840776587	0.00403399112857342	0.635088709421649	0.535242107812257	0.7970004182352	-10.1471463430948
HAVANA	transcript	ENSG00000152942.18	protein_coding	RAD17	2	ENST00000305138.8	protein_coding	RAD17-007	0.686543838055037	0.148618862978241	4.31405728096258	1.93393646619569e-05	5.20565939799047e-05	1.58230730977855	1.28867647588289	0.00947938878131106	2.95634798295279	0.0100774176807139	0.054013190363778	-6.70275668390408
HAVANA	transcript	ENSG00000152942.18	protein_coding	RAD17	2	ENST00000282891.10	protein_coding	RAD17-004	0.0239549015093726	-0.00169331980932688	-0.28246238927073	0.777706407387389	0.853088514933906	-7.50648922499393	0.0780215350900353	3.63846266633468e-05	0.0183953959346755	0.985573588999758	1	-10.359571650497
ENSEMBL	transcript	ENSG00000152942.18	protein_coding	RAD17	3	ENST00000358030.6	protein_coding	RAD17-201	0.0919085529533475	0.0254502305679015	1.3091588256877	0.191084637313089	0.275281498316968	-6.69150079056313	0.202507061795062	0.00521064764533607	1.45174680357412	0.167816229888116	0.390336568626255	-9.30801098958477
HAVANA	transcript	ENSG00000152942.18	protein_coding	RAD17	2	ENST00000380774.7	protein_coding	RAD17-003	0.023020842566858	0.0306018573539215	2.20606698906933	0.0278354129726252	0.0489620320524061	-5.12660132509623	0.728308291795451	0.00947302517893366	1.63298634081268	0.12394258513666	0.326762104409075	-9.05136856545302
HAVANA	transcript	ENSG00000152942.18	protein_coding	RAD17	2	ENST00000514626.1	processed_transcript	RAD17-016	0.882357462218837	0.264684905597319	6.21097254182889	1.11241103715775e-09	4.65530036892191e-09	11.0152783522946	0.0525054723271781	0.00181924633485497	1.32348855107704	0.206116029214445	0.447190204428954	-9.47593972796733
HAVANA	transcript	ENSG00000152942.18	protein_coding	RAD17	2	ENST00000508320.1	nonsense_mediated_decay	RAD17-017	0.278503421570777	0.0449043038240443	1.97508765933223	0.0488103423387084	0.0816566545024417	-5.60490505147675	0.204942335754026	0.00400369189884228	2.34996141243215	0.0333672995782925	0.129917656278455	-7.85839901274176
HAVANA	transcript	ENSG00000152942.18	protein_coding	RAD17	1	ENST00000513214.1	protein_coding	RAD17-018	0.0344141208532861	0.0427104971834362	4.23703191536266	2.6993677508841e-05	7.14730290130977e-05	1.26491347624389	0.0392031042553011	0.00075829621213559	0.650601046388354	0.525456719286444	0.788098822071653	-10.136782998915
HAVANA	transcript	ENSG00000152939.14	protein_coding	MARVELD2	2	ENST00000325631.9	protein_coding	MARVELD2-006	0.0875904263034042	-0.000542367838526528	-0.048551004213854	0.96129659309488	0.988039933625149	-7.54517170267893	0.0981935627474925	-0.00158115554932992	-1.12986174332273	0.276837731085152	0.527594662583853	-9.70586205117822
HAVANA	transcript	ENSG00000152939.14	protein_coding	MARVELD2	2	ENST00000454295.6	protein_coding	MARVELD2-002	0.331180828542838	0.0660929069474158	4.2854767214324	2.18995096748048e-05	5.85698359609975e-05	1.46391740669697	0.321166688962871	0.00288026334276094	3.07430801880151	0.00794798293372129	0.0451891713902849	-6.46891829450343
HAVANA	transcript	ENSG00000152939.14	protein_coding	MARVELD2	2	ENST00000515844.1	protein_coding	MARVELD2-007	0.00346531141087295	-0.00612432316691614	-0.833220387187058	0.405120114350665	0.517004716669693	-7.19971675367624	0	0	0	1	1	-10.3597524836655
HAVANA	transcript	ENSG00000152939.14	protein_coding	MARVELD2	2	ENST00000512803.5	protein_coding	MARVELD2-004	0.0276923003764348	0.00810605421363224	1.64984352088181	0.0996058632205049	0.15545279190979	-6.19006534463935	0.0758896509890632	0.000875236010662939	0.781091596035939	0.447285945251427	0.713726028896235	-10.0403718453241
HAVANA	transcript	ENSG00000152939.14	protein_coding	MARVELD2	2	ENST00000436532.6	protein_coding	MARVELD2-003	0.0105571100949708	0.00987955409676608	1.51401514418625	0.130656754139921	0.19768129910839	-6.40370050690362	0.0283290980879824	0.000321798442960859	0.463957418982756	0.649551286178955	0.885116022381148	-10.2455634036505
ENSEMBL	transcript	ENSG00000152939.14	protein_coding	MARVELD2	3	ENST00000413223.2	protein_coding	MARVELD2-201	0.019294950945271	0.0137363030736071	2.19688655460228	0.0284888045284791	0.0500123664763033	-5.14660180911005	0	0	0	1	1	-10.3597524836655
HAVANA	transcript	ENSG00000244717.1	processed_pseudogene	RPS27P14	1	ENST00000496370.1	processed_pseudogene	RPS27P14-001	0.0168418410558015	-0.00537868189455104	-0.640552927041284	0.522107987893683	0.632410769323816	-7.34142965758396	0	0	0	1	1	-10.3597524836655
HAVANA	transcript	ENSG00000249295.1	antisense	RP11-241G9.3	2	ENST00000514270.1	antisense	RP11-241G9.3-001	0.000460242434641569	-0.000226145446277367	-0.267634656808152	0.78909142381869	0.861853341965954	-7.51056397630655	0.0373642254677231	0.00146292352298757	1.27240148446517	0.223211547384151	0.470736638319477	-9.53944578238572
HAVANA	transcript	ENSG00000249295.1	antisense	RP11-241G9.3	2	ENST00000508118.1	antisense	RP11-241G9.3-002	0.000692565293736088	-0.00253310165158147	-2.28034846553382	0.0230090371748738	0.0411159262909917	-4.96176560804458	0	0	0	1	1	-10.3597524836655
ENSEMBL	transcript	ENSG00000266477.2	misc_RNA	RN7SL616P	3	ENST00000584555.2	misc_RNA	RN7SL616P-201	0.0698023993007561	-0.0235106842898905	-1.22488411496771	0.221198275694411	0.312065921766593	-6.79785645107938	0	0	0	1	1	-10.3597524836655
HAVANA	transcript	ENSG00000197822.10	protein_coding	OCLN	2	ENST00000355237.6	protein_coding	OCLN-001	0.259255467614488	0.0238274190365293	0.969093943588454	0.332969009912492	0.440278448904079	-7.07756357549164	0.391603664390586	-0.00108902016336136	-0.289913001112815	0.775978030491393	0.98597394795387	-10.3149659494394
HAVANA	transcript	ENSG00000197822.10	protein_coding	OCLN	2	ENST00000396442.6	protein_coding	OCLN-002	0.334867813935398	-0.000271667632829416	-0.00748995555764977	0.994026937126244	1	-7.54632141142645	0.464678792553517	0.00170029673108526	0.475071378521187	0.641796602168408	0.878908283685908	-10.240069592595
ENSEMBL	transcript	ENSG00000197822.10	protein_coding	OCLN	3	ENST00000538151.2	protein_coding	OCLN-201	0.703135202573253	0.183188482930603	3.98555595369869	7.73993350403805e-05	0.000194955256919812	0.265831878874383	1.2722133663803	0.0119372943916658	4.30411536627381	0.000670840754044548	0.00726173009549804	-3.97686643136018
HAVANA	transcript	ENSG00000197822.10	protein_coding	OCLN	2	ENST00000514370.5	processed_transcript	OCLN-003	0.12443361204914	0.0768273108240044	2.42512138780817	0.0156580636083703	0.028850773825658	-4.62515908921541	0.509360255216031	0.0206330590004996	3.58670257297691	0.00282120060637381	0.0208923699281783	-5.43561364252903
HAVANA	transcript	ENSG00000197822.10	protein_coding	OCLN	2	ENST00000510666.1	retained_intron	OCLN-004	0.10246236670667	0.0489283257644995	2.45502566857365	0.0144285362183447	0.026746369705192	-4.55310798506049	0.27813502749445	0.000593888172415979	0.255727729846546	0.801745004221034	1	-10.324883023054
ENSEMBL	transcript	ENSG00000212260.1	snRNA	RNU6-724P	3	ENST00000390958.1	snRNA	RNU6-724P-201	0.00663536649511086	-0.00157943215282308	-0.132246794379309	0.894842535213079	0.940543936542229	-7.5376113621021	0.295030460137066	-0.00238642042397906	-0.250217854531012	0.805921351676054	1	-10.3263662311137
HAVANA	transcript	ENSG00000183474.15	protein_coding	GTF2H2C	2	ENST00000512736.5	protein_coding	GTF2H2C-007	0.919367067526944	0.327985437323019	5.88927871922002	7.1447498838751e-09	2.75255521325905e-08	9.204090009903	1.09796084293375	0.0101834882429416	1.91929432763272	0.0747995780178915	0.231904663931164	-8.60519037554759
HAVANA	transcript	ENSG00000183474.15	protein_coding	GTF2H2C	2	ENST00000514069.6	nonsense_mediated_decay	GTF2H2C-012	0.361375346378999	0.142844516159117	3.60220926418127	0.000347210730584445	0.000809684360726845	-1.14642280564313	0.329398071041428	0.00270641048421377	0.771263093637507	0.452908847143966	0.71928036894573	-10.0482007826546
HAVANA	transcript	ENSG00000183474.15	protein_coding	GTF2H2C	2	ENST00000511629.6	nonsense_mediated_decay	GTF2H2C-005	0.156243730028575	0.0763136754175279	3.57034586118938	0.000391098425662984	0.000906262519202873	-1.25772617359234	0.172501325289162	0.00224770190709619	1.28856429276134	0.217685281047295	0.46339923822092	-9.51956839120305
HAVANA	transcript	ENSG00000183474.15	protein_coding	GTF2H2C	2	ENST00000502619.5	retained_intron	GTF2H2C-003	0.35301547327424	0.246961457600403	6.9153173460523	1.43862372323105e-11	7.29121925085942e-11	15.2648022775345	0.578310667851064	0.00512462357950523	1.16372996254586	0.263283409348732	0.51241297473196	-9.66779544835607
HAVANA	transcript	ENSG00000183474.15	protein_coding	GTF2H2C	2	ENST00000506129.5	nonsense_mediated_decay	GTF2H2C-011	0.208964162617124	0.0812973754828987	2.86217945282064	0.00438463758329054	0.00883593669942373	-3.48671074069832	0.59602552158395	0.00494216426034006	1.28257963262307	0.219718709988958	0.466147713550397	-9.52695177505984
HAVANA	transcript	ENSG00000183474.15	protein_coding	GTF2H2C	2	ENST00000510979.5	protein_coding	GTF2H2C-001	1.68504590638899	0.341536764274923	5.5175773954081	5.53609581424936e-08	1.94453311440031e-07	7.21609978256844	2.18528182381539	0.00899625688833802	3.08884275338199	0.00771846212448509	0.0442040601402216	-6.43996520646303
HAVANA	transcript	ENSG00000183474.15	protein_coding	GTF2H2C	2	ENST00000514162.5	protein_coding	GTF2H2C-014	0.146651619360286	0.140765850813776	5.91394046511442	6.21308695347008e-09	2.40774585710348e-08	9.33998994160946	0	0	0	1	1	-10.3597524836655
HAVANA	transcript	ENSG00000183474.15	protein_coding	GTF2H2C	2	ENST00000380729.7	protein_coding	GTF2H2C-004	0.185001368925241	-0.020062493508081	-0.763375440467714	0.445601212269891	0.557973720746003	-7.25536160154341	0.184235391326981	-0.00112432233781287	-0.653347524911281	0.523734800290262	0.786548058802238	-10.1349235619056
HAVANA	transcript	ENSG00000183474.15	protein_coding	GTF2H2C	2	ENST00000505737.2	processed_transcript	GTF2H2C-009	0.174168043243985	0.051151053689438	1.56507119737654	0.118201780467709	0.180873870296057	-6.32552820794205	0.081417960595611	-0.00277241460459207	-1.1337335269934	0.275262048868339	0.525858502281513	-9.70155787627956
HAVANA	transcript	ENSG00000183474.15	protein_coding	GTF2H2C	2	ENST00000446221.6	nonsense_mediated_decay	GTF2H2C-006	0.00584293479906292	-0.00490782325997392	-0.670273171728109	0.502994543067967	0.614232889516803	-7.3219816614217	0.00633469155403214	-0.000337850216215047	-1.73650588015837	0.103615204843448	0.290629745681201	-8.89544131510521
HAVANA	transcript	ENSG00000183474.15	protein_coding	GTF2H2C	2	ENST00000508325.5	retained_intron	GTF2H2C-010	0.519038210115389	0.273035563935499	6.99722969745851	8.47116907585576e-12	4.38776403671181e-11	15.7835987173203	0.222297792817102	0.011475904974834	2.19957369176783	0.0444721069902561	0.15972815082281	-8.12797910631045
HAVANA	transcript	ENSG00000183474.15	protein_coding	GTF2H2C	2	ENST00000507595.1	protein_coding	GTF2H2C-013	0.270623306347296	0.32779625557828	9.33820868465794	3.26143540713123e-19	3.62205929729786e-18	32.5911624986575	0.436071023544981	-0.00445387779533961	-1.07610285031197	0.299421115586886	0.553860538110295	-9.76433879577424
HAVANA	transcript	ENSG00000183474.15	protein_coding	GTF2H2C	2	ENST00000502599.1	retained_intron	GTF2H2C-016	0.255637851765245	0.0823550981156868	3.48974624913925	0.000526421884230533	0.00120056263606099	-1.53507473018243	0.394131610641726	0.00533263780990038	1.88213816189893	0.0799961921717572	0.243213879955977	-8.66564364730407
HAVANA	transcript	ENSG00000183474.15	protein_coding	GTF2H2C	2	ENST00000503604.1	retained_intron	GTF2H2C-008	0.947378196945541	0.311962554939941	8.26674539226663	1.26114536279366e-15	9.6223441612857e-15	24.4429100656914	0.701981063175934	0.00338468973164435	1.26648910927904	0.225260580267066	0.47355509205218	-9.5466668683472
HAVANA	transcript	ENSG00000183474.15	protein_coding	GTF2H2C	2	ENST00000513959.2	processed_transcript	GTF2H2C-017	2.06615373118425	0.390977830460364	5.51902701227339	5.49324237237781e-08	1.93027484239693e-07	7.22363123549861	2.25114321822978	0.0105037903627351	3.61602511385035	0.00265893161520416	0.0199975193777508	-5.37597287222261
HAVANA	transcript	ENSG00000248477.6	transcribed_unprocessed_pseudogene	RP11-848G14.2	2	ENST00000510264.6	processed_transcript	RP11-848G14.2-002	0.644404766381278	0.339167778460858	8.30393699699713	9.58296602791325e-16	7.40571493997097e-15	24.7134059428374	1.98068074553175	0.0125529959970725	1.6342993191079	0.123664561061484	0.326762104409075	-9.04943173040498
HAVANA	transcript	ENSG00000248477.6	transcribed_unprocessed_pseudogene	RP11-848G14.2	2	ENST00000513164.2	transcribed_unprocessed_pseudogene	RP11-848G14.2-001	0.354738551646393	0.87049205830294	12.2775233895428	1.88011956989902e-30	7.17418275197793e-29	58.2175765987783	2.71584955764306	0.00863546806153845	1.95457959473633	0.0701486477703454	0.221544342312262	-8.54713170279432
HAVANA	transcript	ENSG00000250138.4	unprocessed_pseudogene	RP11-848G14.5	1	ENST00000515156.2	unprocessed_pseudogene	RP11-848G14.5-001	0.150778820961558	0.211330734869997	8.81917285102001	1.94848845752474e-17	1.79487538391206e-16	28.5536383121612	1.62127386291518	0.0108892328282295	4.45374654713024	0.00049966690046357	0.00585048379288686	-3.6749463048883
HAVANA	transcript	ENSG00000253203.6	transcribed_unprocessed_pseudogene	GUSBP3	2	ENST00000513408.6	processed_transcript	GUSBP3-002	2.5614965293781	0.617907998291926	8.62666388573089	8.51812583747853e-17	7.33735410332211e-16	27.0987658174299	3.03267945469014	0.0168158093422852	4.01058806956343	0.0012025153244559	0.0111185105541417	-4.57250617342177
HAVANA	transcript	ENSG00000253203.6	transcribed_unprocessed_pseudogene	GUSBP3	1	ENST00000509348.2	transcribed_unprocessed_pseudogene	GUSBP3-001	2.15672212337613e-05	-4.4109433846241e-05	-0.205081068559304	0.837592632305495	0.898214988016305	-7.52533653872912	0.115178259978786	0.00143086768130126	0.546738976474834	0.592853925512993	0.850072186073776	-10.2016289763916
HAVANA	transcript	ENSG00000248769.1	unprocessed_pseudogene	RP11-974F13.5	1	ENST00000514492.1	unprocessed_pseudogene	RP11-974F13.5-001	0.130545117648049	0.146933443606497	7.02178652856469	7.22064318035511e-12	3.76725373844678e-11	15.9401076971866	1.40886580256185	0.00511216815563633	1.62786735170115	0.125031687463365	0.326762104409075	-9.05890955741651
HAVANA	transcript	ENSG00000198237.8	unprocessed_pseudogene	RP11-98J23.2	1	ENST00000506490.2	unprocessed_pseudogene	RP11-98J23.2-001	2.95295340098155	0.725076682727739	6.89204777580834	1.67069779830873e-11	8.40840701248163e-11	15.1183409359571	3.80057161419276	0.0140002269054546	3.76018857834733	0.00198795604869251	0.0161234562466168	-5.08245511587673
HAVANA	transcript	ENSG00000251158.1	unprocessed_pseudogene	RP11-98J23.1	1	ENST00000505635.1	unprocessed_pseudogene	RP11-98J23.1-001	0.00817851064170239	0.00712305340066077	3.59047952537385	0.000362799927484477	0.000843983943478312	-1.18750563775334	1.48114737406521	0.0092715739156084	3.90815698844294	0.0014763961267466	0.0129461790173131	-4.78102925255071
HAVANA	transcript	ENSG00000249230.1	unprocessed_pseudogene	CDH12P2	2	ENST00000504393.1	unprocessed_pseudogene	CDH12P2-001	0.132344112304827	0.0954217135699344	2.72660510389749	0.00662473175978553	0.0129810379793392	-3.85941543234695	3.1683200314778	0.00898703266720605	2.35142564214362	0.0332732906047876	0.129633848865991	-7.85573366647306
HAVANA	transcript	ENSG00000205572.9	protein_coding	SERF1B	2	ENST00000380751.9	protein_coding	SERF1B-004	2.44053308559798	-0.141712444527831	-2.070574162031	0.0389136322986956	0.0664717308256767	-5.41347186135989	2.89935131652564	-0.00875451230422026	-2.49028596725743	0.0254140657512461	0.106768643826581	-7.59973148136254
HAVANA	transcript	ENSG00000205572.9	protein_coding	SERF1B	2	ENST00000380750.7	protein_coding	SERF1B-001	1.90063519992412	0.14440278037078	2.11796320604564	0.03467326611375	0.0598392873985523	-5.31516760709049	2.3990826023498	0.000415186095797608	0.0735639133814246	0.94236030008272	1	-10.3568610470782
HAVANA	transcript	ENSG00000205572.9	protein_coding	SERF1B	2	ENST00000503931.5	protein_coding	SERF1B-008	0.668047449199858	0.0649859377824931	2.12383209413984	0.0341767418056935	0.0590539282812204	-5.30284108283709	1.0031395482727	0.0100604259394343	3.39888974188382	0.00412465051077429	0.027745484363679	-5.81672680704981
HAVANA	transcript	ENSG00000205572.9	protein_coding	SERF1B	2	ENST00000506542.1	protein_coding	SERF1B-002	0.0182148551430413	0.00490645432316866	0.370273348413448	0.711336349228055	0.799642277430889	-7.4778576968681	0.344756481180019	0.00113494739550596	0.205391552528983	0.840115293807359	1	-10.3372411888991
HAVANA	transcript	ENSG00000205572.9	protein_coding	SERF1B	2	ENST00000515588.1	protein_coding	SERF1B-007	1.48840950979171	0.278254519677543	4.51567611311085	7.88859624925967e-06	2.2145971589214e-05	2.43815062868381	2.37772455529646	0.00527518927227009	1.6705917164082	0.116190014883485	0.314371924274544	-8.9954735707486
HAVANA	transcript	ENSG00000205572.9	protein_coding	SERF1B	2	ENST00000507177.5	processed_transcript	SERF1B-005	0.334415490325082	0.115300235452786	2.93134739565979	0.00353021157531674	0.00721040281808423	-3.2898228119645	0.444262439701935	0.00898450714940258	3.05424815728319	0.00827586035212314	0.0466068477351672	-6.50882963219872
HAVANA	transcript	ENSG00000205572.9	protein_coding	SERF1B	2	ENST00000514285.1	processed_transcript	SERF1B-006	0.735521106107289	0.504705942636502	5.30469479615376	1.70142329105618e-07	5.686309074102e-07	6.12915627316822	1.40114270075079	0.0113750657803628	1.09905619109502	0.289617120776774	0.542555316865009	-9.73966606440749
HAVANA	transcript	ENSG00000205572.9	protein_coding	SERF1B	2	ENST00000513144.1	retained_intron	SERF1B-009	0.337146687828744	0.106399553473707	3.85727287593281	0.000129722453211648	0.000318609893273189	-0.221741803235281	0.693486673845528	0.012422002594816	3.99357619924771	0.0012441408777157	0.0114006878638204	-4.60712277041054
HAVANA	transcript	ENSG00000205571.12	protein_coding	SMN2	2	ENST00000380743.8	protein_coding	SMN2-001	0.097869236592521	0.0131026941098293	0.389013902451565	0.697432236573695	0.78793950612549	-7.4707502167063	0.045817378536927	-0.0009105803208566	-0.618334063452252	0.54592431614498	0.806797126224506	-10.1580736869875
HAVANA	transcript	ENSG00000205571.12	protein_coding	SMN2	2	ENST00000511812.5	protein_coding	SMN2-004	0.00309729903515937	-0.000519471136924172	-0.138592839742624	0.88982795847467	0.936952714474036	-7.53675264002826	0	0	0	1	1	-10.3597524836655
HAVANA	transcript	ENSG00000205571.12	protein_coding	SMN2	2	ENST00000626847.2	protein_coding	SMN2-015	0.78514136235303	0.31451125086986	3.27316066489986	0.00113745556235406	0.00248473167370261	-2.25041841418629	1.31936657996827	-0.0118288278318082	-1.78835510990263	0.0945793787265155	0.272931366762828	-8.81497474501129
HAVANA	transcript	ENSG00000205571.12	protein_coding	SMN2	2	ENST00000506734.5	nonsense_mediated_decay	SMN2-003	0.799917803853576	0.27947648135423	4.24108604623628	2.65273839264217e-05	7.03047253607451e-05	1.28148658512138	0.290861920101635	0.00309578455416998	0.93610637205086	0.364513770703402	0.626448846821883	-9.90503696133515
HAVANA	transcript	ENSG00000205571.12	protein_coding	SMN2	2	ENST00000380742.8	protein_coding	SMN2-002	0.854040117405175	-0.0554514899779212	-0.81587051471368	0.414964480729329	0.52706823917125	-7.21399252685176	1.64972721911522	0.0134970491472688	2.53333909867083	0.0233608216721042	0.100679093629329	-7.51913886201413
ENSEMBL	transcript	ENSG00000205571.12	protein_coding	SMN2	3	ENST00000628696.2	protein_coding	SMN2-203	0.0119368824089246	-0.00132381779722974	-0.143860875337189	0.885668560273443	0.933884574242037	-7.53600922416274	0.133852138260635	-0.00424856108590993	-0.931258463670432	0.366932234081646	0.629058710267058	-9.90960099789466
ENSEMBL	transcript	ENSG00000205571.12	protein_coding	SMN2	3	ENST00000614240.4	protein_coding	SMN2-202	0.820991137111401	0.482881910441835	5.34240164276241	1.39832030825438e-07	4.71348830930183e-07	6.31890808788249	0.829144940185678	0.00767885313441551	0.816106843791858	0.427613182189012	0.69383211044261	-10.0117418680752
ENSEMBL	transcript	ENSG00000205571.12	protein_coding	SMN2	3	ENST00000380741.8	protein_coding	SMN2-201	0.0499368359264582	-0.030049169530392	-1.2348366765203	0.217473935224738	0.307651249740219	-6.78566227373787	0	0	0	1	1	-10.3597524836655
HAVANA	transcript	ENSG00000205571.12	protein_coding	SMN2	2	ENST00000503678.5	retained_intron	SMN2-006	0.198414042476817	0.435629449172683	6.85417339976105	2.12933961455319e-11	1.0602145564307e-10	14.8808270375091	0.964757116698465	0.0193985438812073	2.94895524343932	0.0102281541802038	0.054593325295516	-6.71733898365836
HAVANA	transcript	ENSG00000205571.12	protein_coding	SMN2	2	ENST00000511873.6	nonsense_mediated_decay	SMN2-012	0.327377385273366	0.0787406210171759	3.02317934101599	0.00263035658070363	0.00546606846576459	-3.02140905629913	0.413543013713344	0.00514834008077909	1.03116885968972	0.319317446740287	0.576515878410033	-9.81134763359855
HAVANA	transcript	ENSG00000205571.12	protein_coding	SMN2	2	ENST00000509805.5	retained_intron	SMN2-011	0.0815982742869379	0.00878525227498387	0.65191005453725	0.51476012605854	0.625455583457664	-7.3341018403859	0.397987085666459	0.00025963462355527	0.0630490109097286	0.950586433789923	1	-10.3576284468684
HAVANA	transcript	ENSG00000205571.12	protein_coding	SMN2	2	ENST00000505346.5	retained_intron	SMN2-007	0.610993320335185	0.213187243401728	3.85143683592402	0.000132761374545769	0.000325695039439283	-0.243566302073194	1.00158461392919	0.0107366241311483	4.42518121430199	0.000528483629350258	0.00609489034123794	-3.73247238813497
HAVANA	transcript	ENSG00000205571.12	protein_coding	SMN2	2	ENST00000514914.1	retained_intron	SMN2-013	0.399350164659133	0.0873334373609046	2.62104370942007	0.00903423503354318	0.0173287023153454	-4.13745578263136	0.532575121539422	0.00573609340766699	1.34297001682699	0.199880000353934	0.438634102055494	-9.4512049381607
HAVANA	transcript	ENSG00000205571.12	protein_coding	SMN2	2	ENST00000508258.1	retained_intron	SMN2-014	0.000419618520900722	-0.00138556159904818	-0.927748993294307	0.35398747206385	0.4632097938121	-7.1166765126486	0.364430491447135	-0.00351713918250691	-0.513561362215671	0.615277182498343	0.870413077932921	-10.2200711645337
HAVANA	transcript	ENSG00000205571.12	protein_coding	SMN2	2	ENST00000507458.2	nonsense_mediated_decay	SMN2-005	0.675589207829089	-0.0313753906215935	-0.558401074548588	0.576821653603728	0.682847658994734	-7.39060612980493	0.973984532593733	0.00736138136704395	2.09147081555146	0.0544894135596279	0.184705683876538	-8.3162227449869
HAVANA	transcript	ENSG00000179978.11	unprocessed_pseudogene	RP11-1319K7.1	2	ENST00000511830.2	unprocessed_pseudogene	RP11-1319K7.1-001	1.34436571310103	0.542838673193393	7.7017488145451	7.30480686657131e-14	4.67453383475758e-13	20.4488256267926	1.93508867296411	0.0167972344329554	5.2559794427937	0.000107427130497513	0.00195377934086385	-2.08840820136753
HAVANA	transcript	ENSG00000253492.1	unprocessed_pseudogene	CDH12P3	2	ENST00000517935.1	unprocessed_pseudogene	CDH12P3-001	0.0857944992559886	0.0970032808660688	4.52965503133622	7.40362215908663e-06	2.08398803457185e-05	2.49882581791553	2.68997184970726	0.00193457642254079	0.280251210223581	0.783234437789846	0.991282819989445	-10.3178934697501
HAVANA	transcript	ENSG00000254701.3	unprocessed_pseudogene	RP11-1415C14.4	2	ENST00000508650.2	unprocessed_pseudogene	RP11-1415C14.4-001	1.9728875947668	0.646382505830038	4.09429258328684	4.94102191542781e-05	0.000127180636427376	0.69082124322667	2.91949483195064	-0.00350555175919565	-0.794121213721585	0.439899696699971	0.706271437261232	-10.029852652769
HAVANA	transcript	ENSG00000253816.3	unprocessed_pseudogene	RP11-1415C14.3	1	ENST00000514522.2	unprocessed_pseudogene	RP11-1415C14.3-001	4.22828994170576	0.394842782701355	3.52640231403858	0.000460201708499652	0.00105744652256702	-1.4096854809001	5.12055835976291	0.00891415407318103	2.31871259365629	0.0354343735522589	0.135521542616304	-7.91510181266141
HAVANA	transcript	ENSG00000226259.10	transcribed_unprocessed_pseudogene	GTF2H2B	2	ENST00000508065.7	transcribed_unprocessed_pseudogene	GTF2H2B-001	1.61797312934494	0.401652886318012	4.31568782132192	1.92022802632848e-05	5.17038932267719e-05	1.58908355206728	2.06051714563646	0.0032877209852799	0.966169981207513	0.349762462473656	0.610125687867137	-9.87626642148346
HAVANA	transcript	ENSG00000226259.10	transcribed_unprocessed_pseudogene	GTF2H2B	2	ENST00000507549.7	processed_transcript	GTF2H2B-002	0.317577576833947	0.133805673750936	2.23701451993837	0.0257273836990944	0.0455472863523379	-5.05857666634466	0.635711124147952	0.00545614592243508	2.81065375067013	0.0134918213736531	0.06705901540908	-6.98833374742572
HAVANA	transcript	ENSG00000226259.10	transcribed_unprocessed_pseudogene	GTF2H2B	2	ENST00000513202.5	processed_transcript	GTF2H2B-003	0.0900927251437027	0.07182697397696	4.11998407766059	4.43729976156479e-05	0.000114775925756118	0.792796830769812	0.01416120116702	-0.000156105531035195	-0.448370121888835	0.660498180480229	0.893875630048537	-10.2530556261402
HAVANA	transcript	ENSG00000226259.10	transcribed_unprocessed_pseudogene	GTF2H2B	2	ENST00000504712.1	processed_transcript	GTF2H2B-004	0.304058054981875	0.207529819037768	5.45669588888667	7.66086147632513e-08	2.65411694300945e-07	6.90137317833761	0.553074552415233	0.00618471163489018	2.69725744918432	0.0169073808461799	0.0792907603471695	-7.2076358956673
HAVANA	transcript	ENSG00000269983.1	lincRNA	RP11-497H16.9	2	ENST00000602697.1	lincRNA	RP11-497H16.9-001	1.81489589948581	0.312636448939194	4.28874196984096	2.15914208793732e-05	5.77891317369582e-05	1.47740615585076	2.33285778402082	0.0114374421141485	2.91258391114618	0.0110025896683119	0.0576428408003929	-6.78894633960454
HAVANA	transcript	ENSG00000250687.6	transcribed_unprocessed_pseudogene	RP11-497H16.7	2	ENST00000504546.5	processed_transcript	RP11-497H16.7-003	0.644404766381278	0.339167778460858	8.30393699699713	9.58296602791325e-16	7.40571493997097e-15	24.7134059428374	0.781050372358958	0.00130492761939817	0.126833443673855	0.900810329696451	1	-10.3511605247745
HAVANA	transcript	ENSG00000250687.6	transcribed_unprocessed_pseudogene	RP11-497H16.7	2	ENST00000425529.7	processed_transcript	RP11-497H16.7-002	1.46984833883295	0.503170718332724	9.04850682243041	3.26241619214782e-18	3.2582363717176e-17	30.317229385539	0.483615916858493	0.00294239110010445	0.966590360989666	0.349559202850616	0.609896427446585	-9.87585844272466
HAVANA	transcript	ENSG00000253333.1	unprocessed_pseudogene	RP11-497H16.8	2	ENST00000509969.2	unprocessed_pseudogene	RP11-497H16.8-001	0.148529536663818	0.0196455050075399	0.518295866136832	0.604482185827387	0.707803696998505	-7.41216836033826	0.43060991476249	0.00246074050749925	1.06326426153365	0.30501055424918	0.560316181115589	-9.77794551120548
