## Supplementary material for "Comparison of gene expression in living and postmortem human brain": Table S5 (part 18 of 63)

source	type	gene_id	gene_type	gene_name	level	transcript_id	transcript_type	transcript_name	LIV_vs_PM_AveExpr	LIV_vs_PM_logFC	LIV_vs_PM_t	LIV_vs_PM_P.Value	LIV_vs_PM_adj.P.Val	LIV_vs_PM_B	degradation_AveExpr	degradation_logFC	degradation_t	degradation_P.Value	degradation_adj.P.Val	degradation_B
HAVANA	transcript	ENSG00000196302.5	unprocessed_pseudogene	RP11-497H16.5	1	ENST00000508439.2	unprocessed_pseudogene	RP11-497H16.5-001	1.32375561403646	-0.671367114376954	-5.51785361282135	5.52790531900176e-08	1.94176039385238e-07	7.21753472920536	1.10192920234685	-0.00779872765297466	-0.738553031136376	0.471937730518855	0.738404919327382	-10.0735963956204
HAVANA	transcript	ENSG00000253366.3	unprocessed_pseudogene	RP11-589F5.4	1	ENST00000505516.2	unprocessed_pseudogene	RP11-589F5.4-001	0.0386583553035058	0.0184237882989353	1.31590332528169	0.18881226186147	0.272465920282616	-6.68268547531037	0.141088615809486	0.00384497132629922	1.35957771672614	0.194684922881694	0.431253009483922	-9.42989671004817
HAVANA	transcript	ENSG00000172058.15	protein_coding	SERF1A	2	ENST00000317633.13	protein_coding	SERF1A-001	0.749061554195083	0.00388479438502076	0.087076471128841	0.930645748832055	0.966554877916207	-7.54256107745122	1.13388881749902	0.0204359200015644	4.20379626377022	0.000818277733677667	0.0083740995805248	-4.18001562764783
HAVANA	transcript	ENSG00000172058.15	protein_coding	SERF1A	2	ENST00000511162.1	protein_coding	SERF1A-009	0.00609265551051613	0.00947447082813237	1.89904697433279	0.0581362759316428	0.0957674594458657	-5.75098881650718	0	0	0	1	1	-10.3597524836655
HAVANA	transcript	ENSG00000172058.15	protein_coding	SERF1A	2	ENST00000354833.7	protein_coding	SERF1A-002	0.631482920370513	0.19490155928783	2.15266500105043	0.0318249987762197	0.0553389316597596	-5.24179645342271	0.789536445603362	-0.00260856035771669	-0.504625762537732	0.621386268505274	0.87045663260003	-10.2248479856563
HAVANA	transcript	ENSG00000172058.15	protein_coding	SERF1A	2	ENST00000513436.6	protein_coding	SERF1A-008	0.0380892925544572	-0.0124408302872537	-0.846553309755937	0.397650994718931	0.509305238570037	-7.18854265234551	0.173823978362586	0.001444305274883	0.45137733970864	0.658379855393706	0.892129068277461	-10.2516295451064
HAVANA	transcript	ENSG00000172058.15	protein_coding	SERF1A	2	ENST00000507348.5	protein_coding	SERF1A-007	0.929241917592549	-0.145587795843559	-2.32143707345087	0.0206661825177434	0.0372692129721784	-4.86829115730933	0.696325363951393	-0.0208505093434234	-4.05326807504188	0.00110421005777601	0.0104329184568287	-4.48569282651286
HAVANA	transcript	ENSG00000172058.15	protein_coding	SERF1A	2	ENST00000512868.6	protein_coding	SERF1A-005	0.0397817362306311	0.0724323754792685	4.07756630685682	5.29769696732023e-05	0.000135875309683568	0.624751164485581	0.0568402690473408	0.00148154662370195	1.63455348000254	0.123610804502566	0.326762104409075	-9.04905668189965
HAVANA	transcript	ENSG00000172058.15	protein_coding	SERF1A	2	ENST00000512649.1	protein_coding	SERF1A-006	0.0139711883691782	-0.00731692605056864	-0.663380854129951	0.507393802719672	0.618428009224149	-7.3265701837624	0.00891616419776267	-0.000203798038806004	-0.498020494869903	0.625920818434464	0.87045663260003	-10.2283270035447
HAVANA	transcript	ENSG00000172062.16	protein_coding	SMN1	2	ENST00000503079.6	protein_coding	SMN1-008	0.163215432351118	0.0214489380248629	0.824512884472141	0.410043161161496	0.522120544316443	-7.20691888166906	0.359582374226772	0.00537751342230532	1.09743789892698	0.290300419195613	0.543367035350535	-9.7414200526275
HAVANA	transcript	ENSG00000172062.16	protein_coding	SMN1	2	ENST00000380707.8	protein_coding	SMN1-001	1.64313140346561	0.12238666168705	2.12591390979025	0.0340020849822268	0.0587775246595622	-5.29846056237771	2.40619484594339	-0.00469108788875801	-1.2643646206848	0.226000474685521	0.474590366525639	-9.54925503516619
HAVANA	transcript	ENSG00000172062.16	protein_coding	SMN1	2	ENST00000514951.5	protein_coding	SMN1-002	0.7264308841074	0.228176116101049	5.63364598898286	2.9557471417706e-08	1.0684376222055e-07	7.82465605490601	1.3781281889253	0.0124212813780536	3.53900151206497	0.003106746019741	0.0224434750892131	-5.53257018501593
HAVANA	transcript	ENSG00000172062.16	protein_coding	SMN1	2	ENST00000506239.6	nonsense_mediated_decay	SMN1-003	0.0980817169783098	-0.00412242889515255	-0.112331447389779	0.910605898211285	0.951972844529746	-7.54004494315311	0.19215966501563	0.00750402940834163	2.93444317350253	0.0105305188461319	0.0557823208510481	-6.74593747791423
HAVANA	transcript	ENSG00000172062.16	protein_coding	SMN1	2	ENST00000506163.5	protein_coding	SMN1-007	0.842178269810891	0.0737647126980268	1.16355362979945	0.245162461283239	0.340583751075352	-6.87083525254246	1.06156313311264	0.00813108500583217	1.15884067728993	0.265208324676906	0.514445702690468	-9.67334862301245
ENSEMBL	transcript	ENSG00000172062.16	protein_coding	SMN1	3	ENST00000351205.8	protein_coding	SMN1-201	0.0896353954748654	0.0399283189927307	1.00271558169956	0.316485353202076	0.42211943109933	-7.04450476531162	0	0	0	1	1	-10.3597524836655
HAVANA	transcript	ENSG00000172062.16	protein_coding	SMN1	2	ENST00000518504.5	retained_intron	SMN1-010	1.2155144405101	0.0251412316536737	0.39605263049233	0.692235930268252	0.783546965473332	-7.46799015283902	1.54999553160877	0.0150364742410681	3.89189341786323	0.00152538082242896	0.0132561828878208	-4.81415368423823
HAVANA	transcript	ENSG00000172062.16	protein_coding	SMN1	2	ENST00000510679.1	processed_transcript	SMN1-004	0.627638688220398	0.0928825723357609	1.47069753207123	0.142004845330851	0.212776010916024	-6.46801007287572	1.06935464636967	0.0207665884111156	4.21636513558496	0.000798122676080452	0.00822655169712939	-4.15453530099705
HAVANA	transcript	ENSG00000249437.7	protein_coding	NAIP	2	ENST00000315147.8	retained_intron	NAIP-004	1.4241042756133	0.336093602374794	5.28157558195293	1.9178124249233e-07	6.37447101737872e-07	6.01340702565015	2.1303614479953	0.0189256717392956	5.63589449667457	5.33644733720397e-05	0.00120836949574949	-1.36123678202933
ENSEMBL	transcript	ENSG00000249437.7	protein_coding	NAIP	3	ENST00000194097.8	protein_coding	NAIP-201	0.225823609201773	0.155388160825179	5.95024872474219	5.05352509532816e-09	1.97643570724127e-08	9.5409655497966	0.138460006703089	-0.000617286183975927	-0.58204089279085	0.56945861014155	0.82885656196224	-10.1807913775355
ENSEMBL	transcript	ENSG00000249437.7	protein_coding	NAIP	3	ENST00000503719.6	protein_coding	NAIP-202	0.0100405898173099	0.00849888173651442	1.49066286811332	0.136683498305877	0.205748243399289	-6.43859926265506	0	0	0	1	1	-10.3597524836655
HAVANA	transcript	ENSG00000249437.7	protein_coding	NAIP	2	ENST00000517649.5	protein_coding	NAIP-001	0.0669334207272877	0.0263150782908372	1.8102718693438	0.0708565850448377	0.114508167999719	-5.91438337015163	0.00239548293618881	-0.00012775908993007	-1.06020412201714	0.306354057408469	0.561895578278493	-9.78116812536892
HAVANA	transcript	ENSG00000249437.7	protein_coding	NAIP	2	ENST00000523981.5	protein_coding	NAIP-002	0.1153909624348	0.0471134458378604	2.90020393596083	0.0038941251086057	0.00790593081724616	-3.37903575878984	0.136296259426388	0.0022001624782639	2.22044352045891	0.0427472413879104	0.155175788220393	-8.09108318521394
HAVANA	transcript	ENSG00000249437.7	protein_coding	NAIP	2	ENST00000508426.6	protein_coding	NAIP-006	0.0524856542449205	0.0498578135752736	4.20334668112852	3.11820617332526e-05	8.20091020706201e-05	1.1277801937781	0.0881253461451825	0.00241803582065399	1.87554106523841	0.0809520545999312	0.245305956801448	-8.67630232891782
HAVANA	transcript	ENSG00000249437.7	protein_coding	NAIP	2	ENST00000514857.2	protein_coding	NAIP-007	0.739666535604913	0.414291722679316	10.1581348207131	3.71003151334596e-22	5.64473062054568e-21	39.2926563189602	0.426796345525023	0.0041643872129588	1.46984087812931	0.162919439723029	0.382526529473266	-9.28337786039193
HAVANA	transcript	ENSG00000249437.7	protein_coding	NAIP	2	ENST00000447012.7	nonsense_mediated_decay	NAIP-008	1.37209914371719	0.460516372606853	8.1439016969286	3.10388856571741e-15	2.27338427320058e-14	23.5560239035232	1.99405166712547	0.0144792458514198	4.30414892556659	0.00067079627259699	0.00726164874883762	-3.97679856299987
HAVANA	transcript	ENSG00000249437.7	protein_coding	NAIP	2	ENST00000519014.1	nonsense_mediated_decay	NAIP-005	0.562092624741207	0.326033509880415	9.29279490892324	4.69479317297658e-19	5.11784562326956e-18	32.2313551789896	1.09355688215149	0.00752448580414726	3.08206196669168	0.00782471215638862	0.0446641136333082	-6.45347604661142
HAVANA	transcript	ENSG00000145736.14	protein_coding	GTF2H2	2	ENST00000274400.9	protein_coding	GTF2H2-001	0.797425285981739	0.243239839093287	4.5037755879585	8.32533585832231e-06	2.33154031811744e-05	2.3866327908051	1.29214483674612	0.00954936437227807	5.6391156160151	5.30532429508078e-05	0.00120481768078275	-1.35514663391057
HAVANA	transcript	ENSG00000145736.14	protein_coding	GTF2H2	2	ENST00000520085.1	processed_transcript	GTF2H2-025	0.0466865807759004	-0.0117503211263574	-0.468076606506289	0.639934712989296	0.738908192458479	-7.43690559894914	0.15757624843115	-0.00268602713204215	-0.779415771180022	0.44824157293776	0.714704681961041	-10.0417131813571
HAVANA	transcript	ENSG00000145736.14	protein_coding	GTF2H2	2	ENST00000519783.5	nonsense_mediated_decay	GTF2H2-002	0.00406395112940364	-0.000768795632206849	-0.186379967261805	0.852222742632991	0.909307307297641	-7.52899396363606	0.101319911524404	-0.00011183692751002	-0.0795435288514666	0.937685230965811	1	-10.3563719905412
HAVANA	transcript	ENSG00000145736.14	protein_coding	GTF2H2	2	ENST00000330280.11	protein_coding	GTF2H2-003	0.183402951247576	-0.0419839677841939	-1.55719578923453	0.120059626149823	0.183392479328296	-6.33775377864293	0.603828439394168	0.00240563573690756	0.862060412133519	0.402654747722235	0.667871531381652	-9.97243578645563
HAVANA	transcript	ENSG00000145736.14	protein_coding	GTF2H2	2	ENST00000518898.6	nonsense_mediated_decay	GTF2H2-004	0.658338214987847	0.239734286599892	4.86233967488963	1.55812994772347e-06	4.71502627545101e-06	3.99348045727346	0.0748811398905913	0.00168736147767227	1.33831150762317	0.201357176107935	0.440793912678477	-9.45714534001575
HAVANA	transcript	ENSG00000145736.14	protein_coding	GTF2H2	2	ENST00000517900.5	protein_coding	GTF2H2-016	0.0435609329323233	-0.00817352908908811	-0.518855762913562	0.604091944801594	0.707443743012612	-7.41187838018435	0.0223620199535835	-0.000937558775044745	-1.78538269011938	0.0950779198236504	0.273939430239784	-8.81962895842194
HAVANA	transcript	ENSG00000145736.14	protein_coding	GTF2H2	2	ENST00000521942.5	retained_intron	GTF2H2-008	1.1966231311796	0.36450109846836	6.28650006428719	7.105289163463e-10	3.0358853657072e-09	11.4524835478669	1.67761297870687	0.0154622353806231	5.04017524213748	0.000161204351650799	0.00259726241335312	-2.50891951505108
HAVANA	transcript	ENSG00000145736.14	protein_coding	GTF2H2	2	ENST00000522654.5	retained_intron	GTF2H2-009	0.73743188820879	0.346725742979125	7.10760700665186	4.11776182359972e-12	2.2027256061878e-11	16.4905912910019	1.50105975745534	0.0149722162827645	4.2564180282841	0.000737214955503901	0.00777082160491926	-4.07338965297566
HAVANA	transcript	ENSG00000145736.14	protein_coding	GTF2H2	2	ENST00000523003.5	retained_intron	GTF2H2-010	0.860738342817083	0.185492267272052	3.33738980938616	0.000908993294549464	0.00200980161848959	-2.0428475666396	1.36489253579	0.00968436090824568	3.04320489227084	0.0084620228790577	0.0473999195692481	-6.53077718076056
HAVANA	transcript	ENSG00000145736.14	protein_coding	GTF2H2	2	ENST00000521858.5	retained_intron	GTF2H2-011	0.496074557534499	0.280102233915459	9.35471703848136	2.85606896134282e-19	3.1891795965681e-18	32.7222607692747	0.310681501486257	0.00504691012692122	2.95682515661424	0.0100677635247381	0.0539703998273254	-6.70181513799886
HAVANA	transcript	ENSG00000145736.14	protein_coding	GTF2H2	2	ENST00000523693.1	retained_intron	GTF2H2-024	1.13822070178958	0.442365934774147	7.36577508984145	7.36314775374497e-13	4.25274769471687e-12	18.1792428255263	1.54432631232564	0.0100449708639433	2.9100547436962	0.0110585309034726	0.0578435812439451	-6.79391714541091
HAVANA	transcript	ENSG00000145736.14	protein_coding	GTF2H2	2	ENST00000508592.2	retained_intron	GTF2H2-020	0.657841316384177	0.366072912435931	5.31974608722129	1.5734804734109e-07	5.27549679528743e-07	6.2047549803189	0.879951294517525	0.00448257353527577	1.11640211095379	0.282368204335135	0.533852853419941	-9.72072859284804
HAVANA	transcript	ENSG00000145736.14	protein_coding	GTF2H2	2	ENST00000521602.2	protein_coding	GTF2H2-022	0.235460740376009	0.0326148533996553	0.924371754235666	0.355740735903164	0.465090614857323	-7.11979636947886	0.600162487766552	0.00840290599690705	2.19164113733023	0.0451445730109574	0.161385070666541	-8.14195745977956
HAVANA	transcript	ENSG00000145736.14	protein_coding	GTF2H2	2	ENST00000518275.1	processed_transcript	GTF2H2-021	0.285110985011375	0.0568843141216967	1.30651875425796	0.191979613817125	0.276398526681923	-6.69493921228663	0.0730364806255261	0.000864398245885559	0.409364032188357	0.688241958461973	0.916588975161716	-10.2707110120705
HAVANA	transcript	ENSG00000230847.4	unprocessed_pseudogene	RP11-195E2.1	2	ENST00000445744.3	unprocessed_pseudogene	RP11-195E2.1-001	0.724019719858731	0.315329803797799	3.11946261368406	0.00191687583378826	0.00406112225019087	-2.73142055108418	2.03624785670247	0.0201557773078738	5.19136884332591	0.000121231156511407	0.0021247685512837	-2.21376513152184
HAVANA	transcript	ENSG00000251634.2	unprocessed_pseudogene	RP11-1280N14.3	2	ENST00000512908.2	unprocessed_pseudogene	RP11-1280N14.3-001	1.36014792524512	0.348105293299141	4.98228979757222	8.68413280439304e-07	2.69868645166956e-06	4.55601493133827	1.90089905848286	0.0127407798663122	3.85636731272923	0.00163819772866961	0.0139611403654838	-4.88651978874813
HAVANA	transcript	ENSG00000253900.1	unprocessed_pseudogene	CDH12P4	2	ENST00000517835.1	unprocessed_pseudogene	CDH12P4-001	0.0111738191262793	0.00206958108736982	0.384233200231517	0.700969718557214	0.791012024234897	-7.47259664527197	0.584662433262191	0.0109477175192795	2.4885748991096	0.0254991325086595	0.107013878089518	-7.60292313023612
HAVANA	transcript	ENSG00000215630.6	unprocessed_pseudogene	GUSBP9	1	ENST00000510138.2	unprocessed_pseudogene	GUSBP9-001	3.46655326009168	0.539597653633675	5.0248560640011	7.03703326840487e-07	2.20752950218049e-06	4.75862209341082	4.32676136558823	0.0117035606882446	2.8044047306001	0.0136611473745319	0.0677275437992657	-7.00049129579268
HAVANA	transcript	ENSG00000235558.3	unprocessed_pseudogene	RP11-1198D22.1	1	ENST00000505946.2	unprocessed_pseudogene	RP11-1198D22.1-001	0.0593599683299221	0.00428610614352698	0.1084219474393	0.913704687608724	0.954181555112743	-7.54047613568493	0	0	0	1	1	-10.3597524836655
HAVANA	transcript	ENSG00000250387.2	lincRNA	RP11-136K7.2	2	ENST00000502659.2	lincRNA	RP11-136K7.2-001	0.278071138479326	0.061891950124299	2.17115260668291	0.0303914330927297	0.0530551640423874	-5.20222966650283	0.341015951931287	0.00169982471583978	2.60019821035181	0.020484174442181	0.0914266622528662	-7.39293694475146
HAVANA	transcript	ENSG00000250387.2	lincRNA	RP11-136K7.2	2	ENST00000517705.1	lincRNA	RP11-136K7.2-002	0.0661596490365371	0.0249731342857096	1.80019060320794	0.072435934438585	0.116826934072652	-5.93245049454775	0.007475000570898	5.695238530208e-05	0.164026952140831	0.871969260046938	1	-10.3453878811081
HAVANA	transcript	ENSG00000253985.1	lincRNA	RP11-136K7.3	2	ENST00000518473.1	lincRNA	RP11-136K7.3-001	0.297695008691887	0.0243614396317403	0.789697687547733	0.430080397689719	0.542486487696233	-7.23496110645471	0.430441007238781	0.00414105496643204	1.53197085454555	0.147004678526587	0.357118362647544	-9.19709080888313
HAVANA	transcript	ENSG00000169040.14	transcribed_unprocessed_pseudogene	PMCHL2	2	ENST00000450213.6	processed_transcript	PMCHL2-002	0.0017725551543811	0.00341059163688836	1.33842509499447	0.181368987951725	0.263179814807005	-6.6529228035045	0.00753236927526826	0.000226401806215345	1.25856595986997	0.228029730545089	0.477473556279619	-9.55630153079592
HAVANA	transcript	ENSG00000169040.14	transcribed_unprocessed_pseudogene	PMCHL2	2	ENST00000415808.1	processed_transcript	PMCHL2-004	0.141588941892097	0.0868051539398914	8.60339916426632	1.01644395965787e-16	8.68651433686907e-16	26.9245469688191	0.156302133589425	0.00126573063846755	1.07235138918896	0.301046497721657	0.555687334900738	-9.76832912235142
HAVANA	transcript	ENSG00000169040.14	transcribed_unprocessed_pseudogene	PMCHL2	2	ENST00000457791.2	transcribed_unprocessed_pseudogene	PMCHL2-001	0.00178454631231172	-0.00254652552790971	-0.562862932335149	0.573781673947114	0.680093189969427	-7.38810807497709	0.0202757687425336	-0.000463446142686483	-0.502409386395842	0.622906062473463	0.87045663260003	-10.226020294682
HAVANA	transcript	ENSG00000169040.14	transcribed_unprocessed_pseudogene	PMCHL2	2	ENST00000523548.1	processed_transcript	PMCHL2-003	0.00491643695865041	0.00371046716238306	1.75321974956337	0.0801798949712767	0.12805601977599	-6.01531591056546	0.714839002212782	0.00614489512192096	2.00697708104116	0.0637249510457338	0.20670754030816	-8.45978673732522
HAVANA	transcript	ENSG00000249981.1	lincRNA	RP11-136K7.1	2	ENST00000510180.1	lincRNA	RP11-136K7.1-001	0.00813304576484392	-0.000128117396872887	-0.0463367795772846	0.963060410977874	0.989154123330361	-7.54527667705494	0.174501594411486	-0.00331667760116684	-1.54272560910109	0.144387463977699	0.352819811529434	-9.18189133974229
HAVANA	transcript	ENSG00000145734.18	protein_coding	BDP1	2	ENST00000358731.8	protein_coding	BDP1-016	2.14772483078568	0.0917783005134525	1.78229911270962	0.0753099718775991	0.121020109746992	-5.96426947621531	3.46482278078804	0.0122606648818143	3.78778938510375	0.00188048009452979	0.015467622008594	-5.02622820434363
ENSEMBL	transcript	ENSG00000145734.18	protein_coding	BDP1	3	ENST00000380675.3	protein_coding	BDP1-201	0.00124706375485711	-0.0027409376396575	-0.983357954643619	0.325909072241583	0.432629366830823	-7.06367549625114	0.00738354341532777	5.62555688786878e-05	0.217136452062791	0.831120746287865	1	-10.3345973380104
HAVANA	transcript	ENSG00000145734.18	protein_coding	BDP1	2	ENST00000508917.6	retained_intron	BDP1-018	1.97241622686828	0.404680119895366	6.40176624585095	3.55475038557541e-10	1.56370489126133e-09	12.1283905057036	3.0717732965594	0.024192845614127	5.51194041236849	6.69068652109008e-05	0.00141277553351596	-1.59657325157788
HAVANA	transcript	ENSG00000145734.18	protein_coding	BDP1	2	ENST00000508157.3	retained_intron	BDP1-015	1.26994816485781	0.0456794254779754	0.98329133176844	0.325941818517362	0.432661140966406	-7.06374083312665	1.62876227348952	0.00609662851485262	1.48592322752902	0.158667608076759	0.375934429258373	-9.26129387711548
HAVANA	transcript	ENSG00000145734.18	protein_coding	BDP1	2	ENST00000514903.7	nonsense_mediated_decay	BDP1-020	0.593456628239464	0.181486091195636	6.68322904133367	6.28062511367056e-11	2.98289073300746e-10	13.8223403909505	0.923247996251775	0.0049219931280212	1.65213123278962	0.119941614363399	0.32120427072385	-9.02302117014478
HAVANA	transcript	ENSG00000145734.18	protein_coding	BDP1	2	ENST00000525844.1	nonsense_mediated_decay	BDP1-019	0.311383768650557	0.104482394157165	3.13602026167209	0.00181387449374603	0.00385525115828833	-2.68067057278614	0.18630242488458	-0.000202168477455167	-0.0649213121722099	0.949121220186314	1	-10.3575004416977
HAVANA	transcript	ENSG00000253536.1	processed_pseudogene	RP11-1174L13.2	1	ENST00000522871.1	processed_pseudogene	RP11-1174L13.2-001	0.00187089175446408	0.00256548396272219	1.29635577188018	0.195453697933274	0.28071704962911	-6.70811110561064	0.945420150471625	0.00642507452897955	1.82339692146029	0.0888744413870721	0.26194024781986	-8.75973616929162
HAVANA	transcript	ENSG00000247911.3	processed_pseudogene	HMGN1P12	2	ENST00000499125.3	processed_pseudogene	HMGN1P12-001	0.00189770975133887	-0.00317688251383427	-1.13102774050587	0.258588111005935	0.356296864301833	-6.90802605180166	2.1917060304968	0.00472882781688294	0.560359013309496	0.583769970518175	0.841908004439162	-10.1937373493755
ENSEMBL	transcript	ENSG00000131844.15	protein_coding	MCCC2	3	ENST00000629193.2	protein_coding	MCCC2-201	0.010876241601814	-0.000880020313467633	-0.0909744557240872	0.92754948964941	0.96417378718342	-7.54221431608156	0.0621890976287894	-0.00331675187353543	-1.63799386962003	0.122885122468205	0.326568734102779	-9.04397597238658
HAVANA	transcript	ENSG00000131844.15	protein_coding	MCCC2	1	ENST00000512218.6	nonsense_mediated_decay	MCCC2-002	0.59084193615563	0.221347226152029	6.25525838571135	8.55741704100593e-10	3.6255055184858e-09	11.271087995318	0.737138948964077	0.00386224824004781	0.784564395937582	0.445309687521373	0.711780958016253	-10.0375837745826
HAVANA	transcript	ENSG00000131844.15	protein_coding	MCCC2	2	ENST00000340941.10	protein_coding	MCCC2-001	1.16505635809578	0.341323083803091	8.2293880466764	1.66022697199166e-15	1.25175276703807e-14	24.1721355373129	1.89099747962531	0.0118926311463085	5.39599214498716	8.28243206643959e-05	0.00164126338168794	-1.8184077372065
HAVANA	transcript	ENSG00000131844.15	protein_coding	MCCC2	2	ENST00000509358.6	protein_coding	MCCC2-003	0.0840623590458451	-0.0226637003787936	-0.888549199328584	0.374674625150695	0.485240667831539	-7.1521907804023	0.270422098786227	-0.00433259799581283	-0.937230050885269	0.363954779738651	0.625827634999135	-9.90397608136415
HAVANA	transcript	ENSG00000131844.15	protein_coding	MCCC2	2	ENST00000507169.5	processed_transcript	MCCC2-008	0.325489381725802	0.0520833765846843	2.47526743864952	0.0136455199879971	0.0253984219466181	-4.50384855652922	0.387309664530538	0.00216916139337947	0.89218872324687	0.386825614539895	0.650726195858527	-9.94561184248949
HAVANA	transcript	ENSG00000131844.15	protein_coding	MCCC2	2	ENST00000505787.7	processed_transcript	MCCC2-005	0.674241029193067	0.337495467667376	8.22773316657061	1.68053539051979e-15	1.26652987163985e-14	24.1601621281607	1.10851755874465	-0.00362382814700567	-0.61113650198762	0.550548924612819	0.811208761405759	-10.1626828249638
HAVANA	transcript	ENSG00000131844.15	protein_coding	MCCC2	2	ENST00000510895.6	processed_transcript	MCCC2-012	0.684393464286689	9.08196484737324e-05	0.00302767509783233	0.997585481606081	1	-7.54634486062695	0.937403481500731	0.00678326812039255	3.43847878492215	0.00380716594776989	0.0261306892634424	-5.73655066152904
HAVANA	transcript	ENSG00000131844.15	protein_coding	MCCC2	2	ENST00000505435.3	processed_transcript	MCCC2-010	1.15074760022564	0.115751195304105	2.44903734010505	0.0146676791114051	0.0271586614254385	-4.56760523507845	1.56457981313275	0.00799384152618594	2.82505666285635	0.0131093107966232	0.0656294101194523	-6.96028235827038
HAVANA	transcript	ENSG00000131844.15	protein_coding	MCCC2	2	ENST00000509539.2	protein_coding	MCCC2-009	0.0433074471036095	-0.00164354894420245	-0.112759469307541	0.910266716882685	0.951719554459719	-7.5399968075757	0.113679827995124	0.00149821956525522	0.757159063616701	0.461054501403066	0.727651700021816	-10.0592756766073
HAVANA	transcript	ENSG00000164326.4	protein_coding	CARTPT	2	ENST00000296777.4	protein_coding	CARTPT-001	1.61254259748014	0.834439366852222	5.64608028488295	2.76180499301752e-08	1.00127982802424e-07	7.89051164499489	4.05215740314037	0.00375516116086821	1.07092461411451	0.301666374406435	0.556399189285391	-9.76984362282143
HAVANA	transcript	ENSG00000164326.4	protein_coding	CARTPT	2	ENST00000513096.1	processed_transcript	CARTPT-002	0.197267747290062	0.312444367317019	8.23909717389106	1.54587026558992e-15	1.16970711155946e-14	24.2424199767448	0.485695618010908	0.00373725780126273	1.0651115900854	0.304201610663255	0.559331648465577	-9.77599625398637
HAVANA	transcript	ENSG00000278824.1	processed_pseudogene	RP11-1315F8.2	1	ENST00000614164.1	processed_pseudogene	RP11-1315F8.2-001	0.000291529536839241	0.000615890790580847	1.37136856535338	0.170878043951911	0.249867433863774	-6.60848471786949	0.0101346654473718	7.72164986466422e-05	0.225567530191237	0.824678983596217	1	-10.3326094166712
HAVANA	transcript	ENSG00000131711.14	protein_coding	MAP1B	2	ENST00000512974.5	protein_coding	MAP1B-004	0.0339055124832959	-0.0183123420286122	-0.940379701754526	0.347479000577949	0.456221793895915	-7.104907906461	0.371075736075386	0.00393728180700358	1.22043674015897	0.2417320514354	0.493554373740185	-9.60198391312094
HAVANA	transcript	ENSG00000131711.14	protein_coding	MAP1B	2	ENST00000296755.11	protein_coding	MAP1B-001	5.66198435170442	0.801640767643298	8.52835199580983	1.79314599935639e-16	1.49540230873093e-15	26.3649318058301	7.71864253642642	0.0177512147539219	4.90679768140674	0.000207771965398989	0.00311559613275165	-2.77130678553154
HAVANA	transcript	ENSG00000131711.14	protein_coding	MAP1B	2	ENST00000504183.1	processed_transcript	MAP1B-005	1.6079507208942	0.191846623035051	3.01266062321728	0.00272153630953227	0.00564449392093895	-3.05255894535009	2.49550745114631	0.0193422964852153	7.40127804915763	2.676653753444e-06	0.000175440944283961	1.77292028029561
HAVANA	transcript	ENSG00000131711.14	protein_coding	MAP1B	2	ENST00000513526.6	nonsense_mediated_decay	MAP1B-002	1.86889150350667	0.700851351507991	5.22526275284904	2.56246784557417e-07	8.4114442566198e-07	5.73336180128795	2.8072623182878	-0.0116787906915785	-0.798378209670633	0.437503345406196	0.703833408390269	-10.0263812669699
HAVANA	transcript	ENSG00000131711.14	protein_coding	MAP1B	2	ENST00000511641.2	protein_coding	MAP1B-003	0.52804610250564	0.275862749378209	4.30988065597603	1.96947832651443e-05	5.2962488158997e-05	1.56496081873983	1.82696235189401	0.0285967293277442	3.09245805690269	0.00766239703346952	0.0439688589507401	-6.43275912977639
HAVANA	transcript	ENSG00000131711.14	protein_coding	MAP1B	1	ENST00000504492.1	protein_coding	MAP1B-006	3.27584826752787	0.560153566779948	5.79264486577596	1.22955233086246e-08	4.61906293306483e-08	8.67635021900096	4.71607090793356	0.00158839377159215	0.228010996285782	0.822814470097433	1	-10.3320192300294
ENSEMBL	transcript	ENSG00000264099.1	miRNA	MIR4803	3	ENST00000583015.1	miRNA	MIR4803-201	3.08245271096663	-0.188653091842292	-1.31986071539068	0.187488265144303	0.27078161520161	-6.6774920767733	2.34704430856408	0.01297558869535	1.67213493099368	0.115881060385832	0.313780931363397	-8.99316129777798
HAVANA	transcript	ENSG00000113048.16	protein_coding	MRPS27	2	ENST00000261413.9	protein_coding	MRPS27-001	1.7138091906107	0.306749442812051	6.41999561605479	3.18301843607902e-10	1.40651394791697e-09	12.2362393899125	2.05045180280476	-0.0198850891803491	-2.80999954768068	0.013509451595105	0.0671177736523237	-6.98960688356448
HAVANA	transcript	ENSG00000113048.16	protein_coding	MRPS27	2	ENST00000457646.8	protein_coding	MRPS27-004	1.05151892351627	0.6476703597176	8.47829187198661	2.61336744572171e-16	2.14267988773606e-15	25.9936704631405	3.00378015167082	0.0165679145849925	4.20179583656743	0.000821533199943459	0.00840041323879513	-4.18407169691374
HAVANA	transcript	ENSG00000113048.16	protein_coding	MRPS27	2	ENST00000515226.5	retained_intron	MRPS27-003	0.372367691774036	0.0887110926812973	4.60694202674901	5.19760098494467e-06	1.48702515588261e-05	2.83740036064033	0.530134956738555	0.0049743984242796	4.12199817954183	0.000962784263181663	0.00943420038364242	-4.34601357547539
HAVANA	transcript	ENSG00000113048.16	protein_coding	MRPS27	2	ENST00000519874.2	processed_transcript	MRPS27-017	0.00440917185983175	-0.00650696461974888	-1.00236636652189	0.316653754275427	0.422306763949111	-7.044853905616	0.288338870517608	0.00432874004813335	1.22641364671691	0.23954269241481	0.493061113978943	-9.59489829970469
HAVANA	transcript	ENSG00000113048.16	protein_coding	MRPS27	2	ENST00000513900.5	protein_coding	MRPS27-005	0.029355129000586	-0.00711151014456106	-0.738240690102959	0.460716148682766	0.573085016020322	-7.27419781910187	0.0719046369623275	-0.000856281762913586	-0.947756290042657	0.358747140726145	0.620053590986349	-9.89398343229377
HAVANA	transcript	ENSG00000113048.16	protein_coding	MRPS27	2	ENST00000508863.6	protein_coding	MRPS27-007	0.0641222014919685	-0.0212885212676641	-0.934101067521019	0.350704714523692	0.459698075653129	-7.11077781772312	0.125390176248145	-0.00453071957966771	-1.15643131021622	0.266160828710757	0.515469424659464	-9.67607800043026
HAVANA	transcript	ENSG00000113048.16	protein_coding	MRPS27	2	ENST00000522585.1	processed_transcript	MRPS27-016	0.77953788179102	0.140571116287985	1.71956607397707	0.0861330492560638	0.136554650173622	-6.07335671017779	0.599914519573783	0.00463364095034098	0.471537685183482	0.644257586552769	0.880767990502076	-10.2418300322343
HAVANA	transcript	ENSG00000113048.16	protein_coding	MRPS27	2	ENST00000522562.5	processed_transcript	MRPS27-009	0.157434507192449	0.0562121428315586	2.40333626861698	0.0166110902092174	0.0304815444980686	-4.67710499441733	0.133420382759228	0.000842577476670549	0.682336413035125	0.505756793955302	0.769877401249609	-10.1148480485522
HAVANA	transcript	ENSG00000113048.16	protein_coding	MRPS27	2	ENST00000522042.1	processed_transcript	MRPS27-012	0.601423412692764	0.11416638295491	2.75801324556113	0.00602929998788552	0.0118918795033963	-3.77463204086919	0.0335367604649435	0.000305211347457244	0.344636780749056	0.735303871436268	0.954335466293971	-10.2965375794918
HAVANA	transcript	ENSG00000113048.16	protein_coding	MRPS27	2	ENST00000515404.5	protein_coding	MRPS27-006	0.0875147273183207	0.0047804250994998	0.350523216236265	0.726094372977735	0.811516148725774	-7.48496855946332	0.0982059868263834	-0.000377730150698191	-0.257164881200717	0.800656703256566	1	-10.3244908903951
HAVANA	transcript	ENSG00000113048.16	protein_coding	MRPS27	2	ENST00000519143.5	processed_transcript	MRPS27-014	0.349466271591755	0.170217887058961	3.77121269110261	0.000181977401900064	0.000439323045317562	-0.540414508196116	0.762978373123426	-0.00317253360961695	-0.408453393611796	0.688895444410602	0.917048936131154	-10.2711044708356
HAVANA	transcript	ENSG00000113048.16	protein_coding	MRPS27	2	ENST00000522404.5	processed_transcript	MRPS27-010	0.334738886711063	0.0743560167435534	2.93621116624992	0.00347626644054339	0.00710753694481991	-3.27580703924043	0.267824749152713	0.000748344418276389	0.379807123012474	0.709581116813111	0.933756079717317	-10.2830437870703
HAVANA	transcript	ENSG00000113048.16	protein_coding	MRPS27	2	ENST00000520285.5	processed_transcript	MRPS27-011	0.615799122403336	0.202536091588042	5.61403972428719	3.28876612096689e-08	1.1826794311588e-07	7.72107523814992	0.841157123631451	0.00570306780328494	1.69670459549934	0.111057509094944	0.304742624065382	-8.95615363104432
HAVANA	transcript	ENSG00000113048.16	protein_coding	MRPS27	2	ENST00000522095.1	protein_coding	MRPS27-013	0.552139483966502	0.0367928101065116	1.04987639109963	0.294284457699384	0.397243430827277	-6.99624157151128	0.895199439380869	0.0125144423120239	3.09821379009087	0.00757396835517424	0.0435938259808423	-6.42128313588456
HAVANA	transcript	ENSG00000113048.16	protein_coding	MRPS27	2	ENST00000523654.5	processed_transcript	MRPS27-015	0.459615060689854	0.131478306103982	4.55127350296256	6.70947434006611e-06	1.89710642889989e-05	2.59300018911773	0.409106396361339	0.000489271862412541	0.213313465296739	0.834045869842442	1	-10.3354739515366
HAVANA	transcript	ENSG00000113048.16	protein_coding	MRPS27	2	ENST00000506957.1	processed_transcript	MRPS27-008	0.0105737686688333	-0.00392347412465329	-0.946958682576521	0.344119359089744	0.452576064091315	-7.09871516151327	0.0410359686827524	-0.000113913311235445	-0.143788472288557	0.88764226988435	1	-10.34871158875
ENSEMBL	transcript	ENSG00000244748.3	misc_RNA	RN7SL153P	3	ENST00000486501.3	misc_RNA	RN7SL153P-201	0.672292880926053	0.180254038838166	4.03661765626897	6.27702299488004e-05	0.000159652718794848	0.464068983862163	0.4481391813653	-8.87847634835796e-05	-0.0204074393905247	0.983995885980455	1	-10.3595299295261
ENSEMBL	transcript	ENSG00000049883.14	protein_coding	PTCD2	3	ENST00000536805.5	protein_coding	PTCD2-201	0.0795240795789818	0.0108343343115143	0.799426118166427	0.42442472314588	0.536707032002487	-7.22724671376629	0.122651695525331	-0.00418769387680756	-1.059215733482	0.306788918129577	0.562367622216044	-9.78220729187852
ENSEMBL	transcript	ENSG00000049883.14	protein_coding	PTCD2	3	ENST00000543322.5	protein_coding	PTCD2-202	0.132188853067775	-0.0657180259177254	-2.9037175361985	0.00385142269582776	0.00782400640678208	-3.36901685621617	0.493969150278665	0.00566543996838491	1.01601996473377	0.326236600507916	0.584080070457291	-9.82680622697579
HAVANA	transcript	ENSG00000049883.14	protein_coding	PTCD2	2	ENST00000380639.9	protein_coding	PTCD2-001	0.62569791835468	0.302856419356225	11.9298869264504	4.95934371095118e-29	1.60972167860513e-27	54.9718483768812	1.29180383042201	0.00634432500830669	3.07083335711526	0.00800384300366535	0.0454226299172016	-6.47583552983724
HAVANA	transcript	ENSG00000049883.14	protein_coding	PTCD2	2	ENST00000515198.5	nonsense_mediated_decay	PTCD2-008	0.398060068155471	0.116403046540919	3.48961728313038	0.000526669848101114	0.0012010723678433	-1.53551368211049	0.047394518683639	-0.00182816505682385	-1.77084305721141	0.0975501909617884	0.278817431209286	-8.84232346423734
HAVANA	transcript	ENSG00000049883.14	protein_coding	PTCD2	2	ENST00000511752.5	nonsense_mediated_decay	PTCD2-010	0.395713857836646	0.00941432390234139	0.288987979234235	0.772710905040945	0.849143142550384	-7.50462636526866	0.503259797166408	-0.00371084962113674	-0.904752797357728	0.380350156308565	0.643771206712064	-9.93418170033398
HAVANA	transcript	ENSG00000049883.14	protein_coding	PTCD2	2	ENST00000486995.5	nonsense_mediated_decay	PTCD2-002	0.43334634819608	0.122052625747257	6.25719856705734	8.45934483299914e-10	3.58635325413766e-09	11.2823306229235	0.319154897721453	0.00360543586912947	2.2694857627083	0.0389369097129056	0.14507772861058	-8.00371184068051
HAVANA	transcript	ENSG00000049883.14	protein_coding	PTCD2	1	ENST00000308077.9	nonsense_mediated_decay	PTCD2-003	0.129951582068436	0.1156636961198	7.7213606157581	6.36773623620085e-14	4.09676537112902e-13	20.5837787657279	0.310903501041095	-0.00304915157721856	-1.05935703156174	0.306726723612471	0.562315995329656	-9.78205878553976
HAVANA	transcript	ENSG00000049883.14	protein_coding	PTCD2	2	ENST00000503868.5	protein_coding	PTCD2-006	0.0341481227598042	0.0179114107160358	1.67514769031799	0.0945333789761552	0.148340396847935	-6.14826074401555	0.351568087794109	-0.01024551142432	-2.58296819115653	0.0211911170080989	0.0937596432910703	-7.42557754081796
HAVANA	transcript	ENSG00000049883.14	protein_coding	PTCD2	2	ENST00000510676.6	protein_coding	PTCD2-011	0.0804842265489603	-0.0412673768889187	-2.52158880928571	0.0119937023916814	0.0225389493108945	-4.38963878796006	0.424073492471922	0.00194411258007571	0.508984854220852	0.618402401592552	0.87045663260003	-10.2225277958274
HAVANA	transcript	ENSG00000049883.14	protein_coding	PTCD2	2	ENST00000503315.5	nonsense_mediated_decay	PTCD2-007	0.0325594797287488	0.0283650046102827	2.37361990882641	0.0179933031048308	0.0328044584026566	-4.74722415428589	0.19588710912947	0.00311440808125931	0.700679518147907	0.494568824068426	0.759415543121117	-10.1017229297656
HAVANA	transcript	ENSG00000049883.14	protein_coding	PTCD2	2	ENST00000493283.5	processed_transcript	PTCD2-005	0.0915286038149193	0.0359362735806117	2.73912557845187	0.00638128813399382	0.0125357762157034	-3.82573048304761	0.0791794641862999	-0.00179915529502276	-1.35713020858124	0.195443586128	0.432291626341351	-9.43304971097331
HAVANA	transcript	ENSG00000049883.14	protein_coding	PTCD2	2	ENST00000460837.2	processed_transcript	PTCD2-004	0.125727524649151	0.0307085003765347	2.22419365594982	0.0265832758529319	0.0469339535690373	-5.08687045331283	0.109810908242254	-0.00077619407164451	-0.658549703052511	0.520482058326106	0.783533129792271	-10.1313813151953
HAVANA	transcript	ENSG00000244061.1	processed_pseudogene	RP11-389C8.1	1	ENST00000494700.1	processed_pseudogene	RP11-389C8.1-001	0.353062862231094	0.357387676278615	13.8939990411555	2.53647997545975e-37	2.23335299605272e-35	73.9192864300501	0.583872649291401	0.00968942965545419	4.259274010887	0.000733057748556483	0.00773904433874017	-4.0676066660038
HAVANA	transcript	ENSG00000251108.1	processed_pseudogene	YBX1P5	2	ENST00000509441.1	processed_pseudogene	YBX1P5-001	0.0434011948614673	0.0626540077948707	8.66519784630189	6.35203787853206e-17	5.54717532134383e-16	27.3880932307191	0.056587487585425	0.0011531475754761	1.12972687068799	0.276892741861003	0.527655236585832	-9.70601176358793
HAVANA	transcript	ENSG00000261269.1	sense_overlapping	RP11-389C8.2	2	ENST00000564956.1	sense_overlapping	RP11-389C8.2-001	0.319105553655329	0.234493884617131	8.24029655639849	1.53229505496028e-15	1.15965856066531e-14	24.2511066819238	0.68048498148992	0.00238832194984099	1.58004380524293	0.135610268775121	0.33863435254935	-9.1285616054523
HAVANA	transcript	ENSG00000178175.11	protein_coding	ZNF366	2	ENST00000318442.5	protein_coding	ZNF366-001	0.226945958814533	0.142302699258639	7.17218263201237	2.68909195911991e-12	1.46525712536572e-11	16.9083948017325	0.639167700691507	0.00953692248058899	6.27770000245812	1.71127378139956e-05	0.000570631809659763	-0.174089165869413
HAVANA	transcript	ENSG00000178175.11	protein_coding	ZNF366	2	ENST00000514477.5	nonsense_mediated_decay	ZNF366-003	0.00556212443565791	0.00549406719251598	1.55892019638532	0.119650881584217	0.182823561396072	-6.33508207778868	0.0573812768979572	0.00297314472369646	2.42251441911725	0.0289990347063173	0.117315986976946	-7.72545470350827
HAVANA	transcript	ENSG00000178175.11	protein_coding	ZNF366	1	ENST00000414109.2	protein_coding	ZNF366-004	0.184675784289325	0.0486804202203137	2.0331239948312	0.0425701184782195	0.0721405556826763	-5.48961204066232	0.0427944244784778	-0.000981441496260909	-0.885881962580259	0.390103976893507	0.654408582519271	-9.95129541082107
HAVANA	transcript	ENSG00000248371.5	lincRNA	CTC-347C20.2	2	ENST00000506293.1	lincRNA	CTC-347C20.2-003	0.0468024396872678	0.0400684245558493	3.86268544362443	0.000126962911440104	0.000312167877405953	-0.201473109494372	0.128208515219333	0.000224938865880198	0.142283575036188	0.888809716733511	1	-10.3489413285171
HAVANA	transcript	ENSG00000248371.5	lincRNA	CTC-347C20.2	2	ENST00000512573.5	lincRNA	CTC-347C20.2-001	0.0257844976405832	0.0162028344306512	2.06581374060829	0.0393630474228646	0.0671769107306605	-5.42322609729005	0.0214566161035577	-0.00034555766758749	-0.58733541186167	0.565992211463129	0.825609674496306	-10.1775588064186
HAVANA	transcript	ENSG00000248371.5	lincRNA	CTC-347C20.2	2	ENST00000506250.1	lincRNA	CTC-347C20.2-002	1.01222165476519	0.194177437776278	3.87590510057583	0.000120454459577687	0.000296957030289801	-0.151856359374789	1.21790793321158	0.0178757021304167	5.26923079116857	0.000104803431333159	0.00192241055720854	-2.06275676726893
HAVANA	transcript	ENSG00000251613.3	lincRNA	CTC-347C20.1	2	ENST00000513767.3	lincRNA	CTC-347C20.1-002	0.284780855678451	0.172654162601985	8.96980227353026	6.04612832241938e-18	5.87093106969559e-17	29.7083039848798	0.0781091530137413	0.000691908264604825	0.83983667539066	0.414602470832342	0.680149142590192	-9.99168864978829
HAVANA	transcript	ENSG00000251613.3	lincRNA	CTC-347C20.1	2	ENST00000508217.2	lincRNA	CTC-347C20.1-003	0.174839351613574	0.0883201235833613	3.6612285763225	0.000277864402329728	0.000655676810754107	-0.937782396002074	0.188264977830445	-0.00230291251919817	-1.06461187656434	0.304420279207942	0.559562445054254	-9.77652382539909
HAVANA	transcript	ENSG00000226544.4	processed_pseudogene	RPL7P22	1	ENST00000466005.2	processed_pseudogene	RPL7P22-001	0.00112043505456651	0.000555105025769519	0.641306519926736	0.521618756604391	0.631979037740481	-7.34094740872952	0.0846014317726489	0.00104389343044647	0.767135233576002	0.455283513646769	0.721755737970752	-10.0514616141077
HAVANA	transcript	ENSG00000223497.1	unitary_pseudogene	AC063979.1	2	ENST00000415539.1	unitary_pseudogene	AC063979.1-001	0.000874078162246102	0.00187909587096705	1.47468809037641	0.140928675784819	0.211361810485869	-6.46216303972139	0.118883789058701	0.000837728724235897	0.501076033851649	0.623821214619678	0.87045663260003	-10.2267231444438
ENSEMBL	transcript	ENSG00000206770.1	misc_RNA	Y_RNA	3	ENST00000384043.1	misc_RNA	Y_RNA.420-201	0.00108143739069689	-0.00117178225697881	-0.307211949319444	0.758810549857462	0.838103528154713	-7.49919873338722	0	0	0	1	1	-10.3597524836655
HAVANA	transcript	ENSG00000249085.1	antisense	CTD-2631K10.1	2	ENST00000507957.1	antisense	CTD-2631K10.1-001	0.177922463245138	0.0673799798082545	3.21078227013737	0.00140930524415846	0.00304080647999823	-2.44830895893204	0.279333672834125	0.00112594627010469	0.593433331564027	0.56201374077276	0.822089425434828	-10.1738011385688
HAVANA	transcript	ENSG00000083312.17	protein_coding	TNPO1	2	ENST00000337273.9	protein_coding	TNPO1-001	2.2945026982243	0.423973690828247	8.58512346705966	1.16751460935108e-16	9.91373021663819e-16	26.7879329356794	3.01292496466441	0.0102552979089146	3.11664054225891	0.00729759998271822	0.0424069916401965	-6.38451409125035
HAVANA	transcript	ENSG00000083312.17	protein_coding	TNPO1	2	ENST00000515483.5	processed_transcript	TNPO1-010	0.223259697702109	0.0635113488876156	2.79058091872065	0.00546335975168277	0.0108487385686233	-3.68572426943598	0.0605167927178092	0.000621466294334547	0.621637387012429	0.543809001422911	0.804791932434304	-10.1559411797882
HAVANA	transcript	ENSG00000083312.17	protein_coding	TNPO1	2	ENST00000520850.5	nonsense_mediated_decay	TNPO1-011	0.00501481125368202	-0.00165262835358135	-0.266381568724297	0.79005567980448	0.862559928133969	-7.51089826906406	0.197981872624306	0.00345598170114558	0.751644278059636	0.464264004534835	0.730761959317419	-10.063554689631
HAVANA	transcript	ENSG00000083312.17	protein_coding	TNPO1	2	ENST00000523768.5	protein_coding	TNPO1-013	1.27982090156716	0.451410460602113	6.2618362728259	8.2293520421278e-10	3.49286527146506e-09	11.3092164588757	1.24165488828734	-0.0117053751361555	-1.75646795322674	0.100050122719515	0.283515819823055	-8.86464331513032
HAVANA	transcript	ENSG00000083312.17	protein_coding	TNPO1	2	ENST00000518279.5	processed_transcript	TNPO1-012	0.175607362630391	0.0633419036828353	2.66682734571267	0.00790640908936873	0.0153069451406634	-4.01817512907195	0.221922213526347	0.00680089239055446	2.57099989852305	0.0216959179022345	0.0954342496502116	-7.44820295110369
HAVANA	transcript	ENSG00000083312.17	protein_coding	TNPO1	2	ENST00000513944.5	processed_transcript	TNPO1-002	1.45813640807703	0.202751768211721	3.51956042941291	0.000471937520754781	0.00108303207633299	-1.43318411125521	1.64120712720913	0.00791109098959872	2.38961613696777	0.0309079691558705	0.122814453080625	-7.78595534042769
HAVANA	transcript	ENSG00000083312.17	protein_coding	TNPO1	2	ENST00000506351.6	protein_coding	TNPO1-006	1.46396483079118	0.53977108380062	10.0848060091168	6.90618802745002e-22	1.01941521170441e-20	38.677947052501	2.13167622737902	-0.00805080674710252	-1.70591854032668	0.109294272606164	0.301513191616012	-8.9421820156647
HAVANA	transcript	ENSG00000083312.17	protein_coding	TNPO1	2	ENST00000509030.5	processed_transcript	TNPO1-007	1.35794384647367	0.427511046261874	7.00750027873149	7.92418220699872e-12	4.1185619906824e-11	15.8490019153273	0.784359526788538	0.011413916455647	1.14325947275976	0.271414146756079	0.52157120933332	-9.69091566366003
HAVANA	transcript	ENSG00000083312.17	protein_coding	TNPO1	2	ENST00000511754.5	processed_transcript	TNPO1-009	0.73757197524751	-0.22465862815682	-2.50054897776352	0.0127205746792032	0.0238042567977796	-4.44177044373297	1.07962229497848	0.00755757100576558	2.04613782620636	0.0592794889821435	0.196148436954441	-8.39365479412338
HAVANA	transcript	ENSG00000083312.17	protein_coding	TNPO1	2	ENST00000506528.5	processed_transcript	TNPO1-008	0.000733478576805935	-0.000943623029008426	-0.784508650024844	0.433114935386921	0.545524049746912	-7.23903734896977	1.20402401077119	0.00354507069901118	0.565939136161783	0.580069077758668	0.838589301200898	-10.1904504469582
HAVANA	transcript	ENSG00000083312.17	protein_coding	TNPO1	2	ENST00000508762.5	processed_transcript	TNPO1-003	2.03157178141852	0.0321640294385335	0.523011862848609	0.601198750024592	0.70490443993202	-7.40971608773058	1.26214190315832	0.00382381334407177	0.750030878298148	0.465205568309321	0.731713866260881	-10.064801082101
HAVANA	transcript	ENSG00000083312.17	protein_coding	TNPO1	2	ENST00000505082.1	processed_transcript	TNPO1-004	0.244385312019656	0.0977029140969398	1.62146792903681	0.105550615642999	0.163666983744558	-6.2361955418742	1.86283623650586	0.0150109465832981	1.18840101329487	0.253732817719419	0.50244218553409	-9.63947963819334
HAVANA	transcript	ENSG00000083312.17	protein_coding	TNPO1	2	ENST00000605210.1	protein_coding	TNPO1-014	1.09149760482274	0.0393760676655879	0.773677693015635	0.439488731823736	0.551876749952	-7.24745922250882	1.23544860803173	0.00402177557804039	0.855613298791842	0.406097092821026	0.671460803161287	-9.97806788440842
HAVANA	transcript	ENSG00000083312.17	protein_coding	TNPO1	2	ENST00000503084.1	retained_intron	TNPO1-005	1.48092053061506	0.140183580055693	2.52334659131566	0.0119346806270333	0.022435975204444	-4.38526415332674	1.12493119676451	0.000993879903579916	0.248614768739447	0.807137607684826	1	-10.326791752582
ENSEMBL	transcript	ENSG00000263593.1	miRNA	MIR4804	3	ENST00000581683.1	miRNA	MIR4804-201	0.781969945237612	-0.028408360740751	-0.196764479668261	0.844092169931927	0.90328153185823	-7.52700617683968	0.205816434124484	-0.00541428810737464	-0.999915377353239	0.333709706907204	0.592480860843417	-9.84302219600118
HAVANA	transcript	ENSG00000242602.1	processed_pseudogene	CTD-2339M3.1	1	ENST00000497334.1	processed_pseudogene	CTD-2339M3.1-001	0.00414971676004591	0.00230551621173563	0.558412283065777	0.576814007417812	0.682842722429974	-7.39059987938343	2.33214588934029	0.00967165049158171	2.6070005783863	0.0202113716366398	0.090546465552779	-7.38002866999081
HAVANA	transcript	ENSG00000271926.1	lincRNA	CTD-2376I4.1	2	ENST00000607027.1	lincRNA	CTD-2376I4.1-001	0.0596860078957357	0.0229002152835667	2.461817202243	0.0141614969397753	0.0262887152973008	-4.53662442435076	0.166820790503671	-0.00106981359202548	-0.597700821825965	0.559238412271566	0.819476004280316	-10.1711494296036
HAVANA	transcript	ENSG00000272081.1	lincRNA	CTD-2376I4.2	2	ENST00000606587.1	lincRNA	CTD-2376I4.2-001	0.245147925021354	0.0854247695168607	3.56051517660377	0.000405655463620822	0.000938256775729978	-1.29187654037726	0.550359562199593	0.00844307827367057	4.7277551167778	0.000293083856445777	0.00397410137312733	-3.12628469089656
HAVANA	transcript	ENSG00000157107.13	protein_coding	FCHO2	2	ENST00000430046.6	protein_coding	FCHO2-001	1.35655687340731	0.515386829257608	10.9542851571022	3.64333862424448e-25	7.6774313738397e-24	46.1489808736311	2.28143965159382	0.0130487299399965	3.18018942985527	0.00641889968400841	0.0386309992686043	-6.25738482069347
HAVANA	transcript	ENSG00000157107.13	protein_coding	FCHO2	2	ENST00000507345.6	protein_coding	FCHO2-007	0.0205195002270615	0.0324375224561199	2.12641446924504	0.0339602041645417	0.0587139111571399	-5.2974066653617	0.179320383622048	0.0122962548769404	2.52774651513955	0.0236182715264429	0.101377166439668	-7.52963843477735
HAVANA	transcript	ENSG00000157107.13	protein_coding	FCHO2	2	ENST00000512348.5	protein_coding	FCHO2-006	0.895992827024365	0.298281821290554	7.97779962573373	1.03252359158084e-14	7.18174595577356e-14	22.3730129154463	0.989846193091744	-0.00120363103765724	-0.268510442826795	0.792080332620843	0.997699098915079	-10.3213187821606
HAVANA	transcript	ENSG00000157107.13	protein_coding	FCHO2	2	ENST00000287761.7	protein_coding	FCHO2-002	0.5732910993038	0.161036640461798	4.95219654694401	1.00671489898931e-06	3.10767755681092e-06	4.41371797384336	0.93130095998496	0.014957757924175	5.06975511585813	0.0001524279641935	0.00249484205358201	-2.45097973969473
HAVANA	transcript	ENSG00000157107.13	protein_coding	FCHO2	2	ENST00000511264.1	retained_intron	FCHO2-003	0.421705311656756	0.0423862355024545	1.15964038793046	0.246751259812039	0.34247123641639	-6.87536523419553	0.406482822271339	0.0108030771908017	2.15897745236836	0.048014486466682	0.168724525367025	-8.1992457821654
HAVANA	transcript	ENSG00000157107.13	protein_coding	FCHO2	2	ENST00000503302.1	retained_intron	FCHO2-005	0.734302059100923	0.523324098071117	13.8898214389524	2.64536860042808e-37	2.32402020183762e-35	73.8775416901551	1.20586318142225	0.0160595091425669	4.9411434090548	0.00019458813259152	0.00297298233281477	-2.70356621732549
HAVANA	transcript	ENSG00000157107.13	protein_coding	FCHO2	2	ENST00000508431.1	retained_intron	FCHO2-004	0.664240142331557	0.254524018847106	5.5716430993286	4.13844819506198e-08	1.47315976830528e-07	7.49817987377618	1.404523338719	0.00619554877797028	1.03783568747964	0.316306283573895	0.573191886907767	-9.80448188832283
HAVANA	transcript	ENSG00000251467.1	processed_pseudogene	CTC-250P20.2	1	ENST00000506083.1	processed_pseudogene	CTC-250P20.2-001	0.325726499099955	0.254295804061538	10.1852453596793	2.94639373426816e-22	4.52917827977282e-21	39.5206612020921	0.744828353811929	0.00958801255253195	5.1266323337229	0.000136915022331354	0.00231099099129803	-2.33983556775711
HAVANA	transcript	ENSG00000248930.1	processed_pseudogene	CTC-250P20.1	1	ENST00000502452.1	processed_pseudogene	CTC-250P20.1-001	0.00439041658555922	0.00290721128171127	0.874284527950464	0.382384990541121	0.493291277980448	-7.16473510065773	0.624229428738763	0.00177748263365319	0.773916138746786	0.451386699416972	0.717774057830809	-10.0460964805937
HAVANA	transcript	ENSG00000157111.12	protein_coding	TMEM171	2	ENST00000454765.6	protein_coding	TMEM171-001	0.128173309081743	-0.00455869290419426	-0.259953686829268	0.795006999032966	0.86622765299793	-7.51258841045321	0.120801375932832	-0.00145291656449424	-0.915097102996688	0.375074334607617	0.637996118222758	-9.92466385955625
HAVANA	transcript	ENSG00000157111.12	protein_coding	TMEM171	2	ENST00000287773.5	protein_coding	TMEM171-002	0.213413334527286	-0.0249715280275029	-0.91681335276014	0.359684478158344	0.469317167190095	-7.1267376530045	0.27937964817435	0.00230857912298139	0.91389572037412	0.375684488470987	0.638693903496418	-9.92577420938392
HAVANA	transcript	ENSG00000251599.1	antisense	RP11-232L2.2	2	ENST00000508255.1	antisense	RP11-232L2.2-001	0.00674601724010144	0.0116574407330891	3.32266998067323	0.000957226236540158	0.00211038841137458	-2.09075883579534	0.0514208001953926	-0.00151202054561937	-1.31882599169689	0.207631467640859	0.449400716635835	-9.48181755394211
HAVANA	transcript	ENSG00000250747.1	processed_pseudogene	RP11-232L2.1	1	ENST00000512837.1	processed_pseudogene	RP11-232L2.1-001	0.00375618976631773	0.00498153361317698	2.04109881282606	0.0417679665542205	0.0709108932464865	-5.47351289397284	0.00685996070792221	-0.000156799101895365	-0.494359613175214	0.628440805020693	0.87055901462582	-10.2302361220989
HAVANA	transcript	ENSG00000164325.7	protein_coding	TMEM174	2	ENST00000296776.5	protein_coding	TMEM174-001	0.000348852888311794	0.000362509685996732	0.868893150738901	0.385324375515418	0.496340021885088	-7.16942356346386	0	0	0	1	1	-10.3597524836655
HAVANA	transcript	ENSG00000164325.7	protein_coding	TMEM174	2	ENST00000511737.1	processed_transcript	TMEM174-002	0	0	0	1	1	-7.54634944069386	0	0	0	1	1	-10.3597524836655
HAVANA	transcript	ENSG00000249743.5	lincRNA	RP11-60A8.1	2	ENST00000515556.5	lincRNA	RP11-60A8.1-005	0.119685083546706	0.0335692025413301	1.82680140697834	0.0683283999764587	0.110830959940677	-5.88454453071909	0.0657093299066204	-0.0011438089466495	-1.42823166961072	0.174362022052461	0.400248610029219	-9.33968296207712
HAVANA	transcript	ENSG00000249743.5	lincRNA	RP11-60A8.1	2	ENST00000513379.1	lincRNA	RP11-60A8.1-001	0.00437717566593084	-0.000544741990722009	-0.195925916451169	0.8447481186345	0.903796382041371	-7.52717069189521	0.0115432834782511	-0.000284517251942987	-0.930757807115665	0.367182624129074	0.629316683583293	-9.91007114056582
HAVANA	transcript	ENSG00000249743.5	lincRNA	RP11-60A8.1	2	ENST00000427584.2	lincRNA	RP11-60A8.1-003	0.217064495846547	0.020441337409318	0.986051916481833	0.324586741571035	0.431162483201004	-7.0610298410203	0.139019400074644	0.000334636182146451	0.259902242143139	0.798584987647755	1	-10.3237379665707
HAVANA	transcript	ENSG00000249743.5	lincRNA	RP11-60A8.1	2	ENST00000503403.1	lincRNA	RP11-60A8.1-004	0.0463219035906427	-0.0151569679956738	-1.11014001081368	0.267474756553686	0.366697185524604	-6.93135641321113	0.0240344538826559	0.000183119648629759	0.16629209034984	0.870218425721627	1	-10.3449887838148
HAVANA	transcript	ENSG00000249743.5	lincRNA	RP11-60A8.1	2	ENST00000513280.1	lincRNA	RP11-60A8.1-002	0.0329966877283027	0.0127764880606307	1.19898912003433	0.231102706448483	0.32394446573263	-6.82912412772171	0.0516707063319711	0.00101797566755707	0.690430222023757	0.500802056926497	0.765048629409216	-10.109096840465
HAVANA	transcript	ENSG00000251543.1	lincRNA	RP11-60A8.2	2	ENST00000511174.1	lincRNA	RP11-60A8.2-001	0.00116107816489129	-0.00160297782713656	-0.8938272949762	0.371846306295572	0.482200820665753	-7.14749794177983	0	0	0	1	1	-10.3597524836655
HAVANA	transcript	ENSG00000249149.2	transcribed_processed_pseudogene	RP11-79P5.3	2	ENST00000505955.1	processed_transcript	RP11-79P5.3-002	0.000360652881709775	0.000530272520474213	0.973589132892499	0.330733517498832	0.437850066453492	-7.07320867269343	0	0	0	1	1	-10.3597524836655
HAVANA	transcript	ENSG00000249149.2	transcribed_processed_pseudogene	RP11-79P5.3	2	ENST00000514718.2	transcribed_processed_pseudogene	RP11-79P5.3-001	0.00100511351858871	0.00174782153694581	1.24978124234423	0.211966828894383	0.300933334786178	-6.76716754927431	0	0	0	1	1	-10.3597524836655
HAVANA	transcript	ENSG00000251493.4	protein_coding	FOXD1	2	ENST00000513595.1	processed_transcript	FOXD1-002	0.0749661430933851	-0.00943398586259681	-0.61099933780802	0.541478953145325	0.650598764445513	-7.35989552959302	0.0671174377509911	9.24826376879724e-05	0.0846672417661764	0.93368121860013	1	-10.3559225733322
HAVANA	transcript	ENSG00000251493.4	protein_coding	FOXD1	2	ENST00000615637.2	protein_coding	FOXD1-003	0.151337397860059	0.0722067484250314	3.43342521656159	0.000645731705756436	0.00145607811301593	-1.72529980691348	0.164425257678	0.00114083024396919	1.84396440723747	0.0856704601927784	0.255266186226417	-8.72700105837291
HAVANA	transcript	ENSG00000247993.2	lincRNA	FOXD1-AS1	2	ENST00000514661.1	lincRNA	FOXD1-AS1-001	0.00217719182683727	-0.00268262181692336	-1.25522778735659	0.20998510956725	0.298486583738596	-6.76037217786626	0.276604422926315	0.00660997336096591	2.03203779142103	0.0608463218926648	0.199945403409404	-8.4175481806347
HAVANA	transcript	ENSG00000251604.1	lincRNA	LINC01385	2	ENST00000512310.1	lincRNA	LINC01385-001	0.000713563177499101	-0.000625686446094472	-1.26184174542273	0.207596757472297	0.295585713882296	-6.75208080883201	0	0	0	1	1	-10.3597524836655
HAVANA	transcript	ENSG00000251324.1	antisense	LINC01386	2	ENST00000506196.1	antisense	LINC01386-001	0.00097612534426964	-0.000919031487422961	-0.710338653094643	0.477826854330625	0.589945957770022	-7.29437091496372	0	0	0	1	1	-10.3597524836655
HAVANA	transcript	ENSG00000272525.1	lincRNA	RP11-79P5.9	2	ENST00000607001.1	lincRNA	RP11-79P5.9-001	0.67371871546815	0.020695665231825	0.695612571674732	0.486996154676733	0.598827881995256	-7.30470515437675	0.793564445073148	0.000357842503651327	0.172534546661481	0.865396999192666	1	-10.3438607014156
HAVANA	transcript	ENSG00000145741.15	protein_coding	BTF3	2	ENST00000335895.12	protein_coding	BTF3-001	4.553848754499	0.579666865764083	9.77337464979245	9.35876334993343e-21	1.22454989338188e-19	36.1003218362093	5.76069320608285	0.00198199923795314	1.02182420461909	0.32357291266647	0.581196882140156	-9.82090673292226
HAVANA	transcript	ENSG00000145741.15	protein_coding	BTF3	2	ENST00000512257.1	retained_intron	BTF3-003	0.735339601172403	0.124057957012597	3.64743968083552	0.000292790445253558	0.000688973039881287	-0.986815572187074	0.629757380741465	0.00338696919663044	1.05189598435252	0.310023458091277	0.5658520065833	-9.78987722079443
HAVANA	transcript	ENSG00000145741.15	protein_coding	BTF3	2	ENST00000514505.6	processed_transcript	BTF3-010	0.154111116408713	0.081643079037218	3.305663178459	0.00101590912607226	0.00223279953576252	-2.14586167697293	0.467637506636765	0.00121429752859213	0.277567193458748	0.785253986564856	0.992873719486675	-10.3186893074282
HAVANA	transcript	ENSG00000145741.15	protein_coding	BTF3	2	ENST00000514360.5	retained_intron	BTF3-008	0.534540964869275	0.105425796670615	3.42466319624886	0.000666417494454745	0.00149969320749792	-1.75462843081011	0.90783459643652	0.00637244723982014	1.33638563584587	0.201970420779	0.441658954224991	-9.45959645149094
HAVANA	transcript	ENSG00000145741.15	protein_coding	BTF3	2	ENST00000380591.7	protein_coding	BTF3-002	1.3618023042103	0.18327458891521	4.15445408592548	3.83776825760517e-05	9.99050518138674e-05	0.930551863267158	1.91351800048141	-0.00840296712552463	-1.77080038620514	0.0975575294134636	0.27882217835829	-8.84238989239702
HAVANA	transcript	ENSG00000145741.15	protein_coding	BTF3	2	ENST00000510787.5	retained_intron	BTF3-005	0.291111104875303	0.0438454744955122	0.775734052035708	0.438274469381883	0.55070752954551	-7.24586923300766	1.07603389584111	0.0186707411941541	2.81698738981121	0.0133222909790834	0.066421426277898	-6.97600341329455
HAVANA	transcript	ENSG00000145741.15	protein_coding	BTF3	2	ENST00000508901.1	retained_intron	BTF3-007	0.563547398849083	0.248472085611959	8.13535838556978	3.30330189067294e-15	2.41332199047907e-14	23.4947209664967	0.805776065185395	0.00768172990715077	2.93795212122007	0.0104566140331409	0.0554975161683481	-6.73902578701313
HAVANA	transcript	ENSG00000145741.15	protein_coding	BTF3	2	ENST00000507081.6	protein_coding	BTF3-009	0.00525336552690032	-0.00111855295220122	-0.293332431706117	0.769390334290918	0.846580620788112	-7.50336257158485	0.270828176753125	0.00396684510135845	1.34717173499491	0.198555184596831	0.436713804996331	-9.44583323186346
HAVANA	transcript	ENSG00000145741.15	protein_coding	BTF3	1	ENST00000509708.2	protein_coding	BTF3-006	0.0114168675679993	0.00509996115577107	0.888046507740743	0.374944691315274	0.485516807882544	-7.15263628649012	0.217522017573437	0.00400393352639995	1.43917418469294	0.17129021230443	0.395694793022375	-9.3249930304241
HAVANA	transcript	ENSG00000255883.1	processed_pseudogene	RP11-79P5.10	2	ENST00000327891.6	processed_pseudogene	RP11-79P5.10-001	0.0278075492939111	0.0250129545184652	3.37344642395118	0.000800225532569102	0.0017832031033182	-1.9246324825355	0.0416415951405637	-0.000524002602686735	-0.639384974987145	0.532521821978204	0.794551875081686	-10.1442997939091
HAVANA	transcript	ENSG00000164331.9	protein_coding	ANKRA2	2	ENST00000296785.7	protein_coding	ANKRA2-001	1.27378431376582	0.0636015936957661	1.59904886434745	0.110444335019535	0.170355578015354	-6.27208222870023	1.81050479863949	0.000788634803555753	0.329189020313138	0.746708859309434	0.96336386463946	-10.3020570506774
HAVANA	transcript	ENSG00000164331.9	protein_coding	ANKRA2	2	ENST00000505301.5	retained_intron	ANKRA2-008	0.26875597304558	0.0948061551868407	3.3880142711526	0.000759819690788927	0.00169774737438657	-1.87652622575759	0.156958566144706	0.00334148659498436	1.66759179126604	0.116792652612791	0.315534521990804	-8.99996436076848
HAVANA	transcript	ENSG00000164331.9	protein_coding	ANKRA2	2	ENST00000515249.1	retained_intron	ANKRA2-007	0.885369676685738	0.305533845822589	7.25300655257774	1.57092958120111e-12	8.77374801182715e-12	17.4356429812898	0.966258419473592	-0.000367461907668364	-0.168710272752694	0.86835007268875	1	-10.3445567038256
HAVANA	transcript	ENSG00000164331.9	protein_coding	ANKRA2	1	ENST00000504641.1	protein_coding	ANKRA2-003	0.129063034667543	0.0660182347845248	2.67407796242679	0.00773989285209408	0.0150094185620468	-3.99910087574172	0.117479421252522	0.00473925097677235	2.15915938823809	0.0479980420730364	0.168675791419069	-8.19892790561798
HAVANA	transcript	ENSG00000164331.9	protein_coding	ANKRA2	2	ENST00000506130.5	retained_intron	ANKRA2-006	0.348348860396228	0.0771906403902838	1.92761115649151	0.0544722215281131	0.0902731779767135	-5.69677585475017	0.247574744034275	-0.000377493331750111	-0.167839436109733	0.86902281152458	1	-10.3447130205445
HAVANA	transcript	ENSG00000164331.9	protein_coding	ANKRA2	2	ENST00000515804.1	retained_intron	ANKRA2-002	0.247131456567234	0.0998088828605533	2.90271805227157	0.00386352625294491	0.00784802616282502	-3.37186804141847	0.274336909958799	-0.00373764572437569	-1.16209614094864	0.263925457093505	0.513057653467396	-9.66965327671331
HAVANA	transcript	ENSG00000164331.9	protein_coding	ANKRA2	2	ENST00000514916.1	retained_intron	ANKRA2-005	1.22764216503185	0.293073830887324	5.59908019083261	3.56713967824972e-08	1.27840944339929e-07	7.64225720736408	1.71975784256137	0.0127734187238395	3.21222355262374	0.0060165960469292	0.0368258270787897	-6.19312407939732
HAVANA	transcript	ENSG00000164331.9	protein_coding	ANKRA2	2	ENST00000509433.1	retained_intron	ANKRA2-004	0.930967398390969	0.248700497892193	5.58476729489282	3.85486430313186e-08	1.37672824023893e-07	7.56701963856893	1.48623851619523	0.00661950188897802	1.81188776941828	0.0907135075342728	0.265517097303556	-8.77795353098583
HAVANA	transcript	ENSG00000164338.9	protein_coding	UTP15	2	ENST00000513824.5	protein_coding	UTP15-004	0.0227794295135367	0.00270732816538574	0.291341246361273	0.770911723259763	0.847822487619956	-7.50394414393352	0.186106180977048	0.00207419729812496	0.905848436534206	0.37978897897447	0.643151987963577	-9.93317817124227
HAVANA	transcript	ENSG00000164338.9	protein_coding	UTP15	2	ENST00000296792.8	protein_coding	UTP15-001	0.772286492385443	0.157306677369363	5.50669446471622	5.8683577259942e-08	2.0559818348443e-07	7.15961364138638	1.19799446375688	0.00436009610004041	1.78477238143868	0.0951805695659655	0.274142704384023	-8.82058396624187
ENSEMBL	transcript	ENSG00000164338.9	protein_coding	UTP15	3	ENST00000543251.5	protein_coding	UTP15-201	0.711147390285514	0.117216981679153	4.40261970974136	1.30984788761046e-05	3.59262635222598e-05	1.95379157789278	1.25857479479234	0.00856164816064073	3.97664939495332	0.00128701356833936	0.0116904823516808	-4.64157306972325
HAVANA	transcript	ENSG00000164338.9	protein_coding	UTP15	2	ENST00000510478.1	retained_intron	UTP15-005	0.696460434490542	-0.0728954584264138	-2.13656700983025	0.0331202593147224	0.0573915430895922	-5.2759785387141	1.05929102331866	0.00216407647414798	0.622172515729124	0.543466751495219	0.804541707859245	-10.1555947057773
HAVANA	transcript	ENSG00000164338.9	protein_coding	UTP15	1	ENST00000509005.5	protein_coding	UTP15-002	0.181224346533125	-0.0247185026912061	-0.848838437221413	0.396379272969531	0.508018213763872	-7.18660976968464	0.567687099758788	0.00561829234026404	1.08035189665638	0.297587975457821	0.551650922037471	-9.75980485997008
HAVANA	transcript	ENSG00000164338.9	protein_coding	UTP15	2	ENST00000508686.1	protein_coding	UTP15-007	0.807928628071415	-0.229099811948357	-5.42714005352923	8.95975039540102e-08	3.08066507427711e-07	6.74970095237157	0.880406520266718	-0.00182786978217366	-0.586878403700033	0.566290979158702	0.825854375348337	-10.1778389340048
HAVANA	transcript	ENSG00000164338.9	protein_coding	UTP15	2	ENST00000508491.1	protein_coding	UTP15-003	0.0394583209435215	-0.0290896050874848	-2.12185826077318	0.0343430490227723	0.0593194276162013	-5.30699049659405	0.071476167125337	-0.00381206224668464	-1.77526405452138	0.096792516037628	0.277268230447368	-8.83543547998168
HAVANA	transcript	ENSG00000164338.9	protein_coding	UTP15	2	ENST00000512550.1	retained_intron	UTP15-006	0.459791786069762	0.174472684363072	6.19053750747357	1.25490839743055e-09	5.22469788848422e-09	10.8977632176483	0.804615575020394	0.00883660743024267	3.1498759619306	0.00682413226974102	0.0404094744541307	-6.31808723091009
HAVANA	transcript	ENSG00000214944.9	protein_coding	ARHGEF28	2	ENST00000296794.10	protein_coding	ARHGEF28-001	0.392287592064644	0.136799362651344	4.01702739463516	6.80417404223043e-05	0.000172473203843768	0.387734008122941	0.822420816637787	0.0051450380718929	1.77454973470537	0.096914583592193	0.277513548952394	-8.83654915091313
ENSEMBL	transcript	ENSG00000214944.9	protein_coding	ARHGEF28	3	ENST00000545377.5	protein_coding	ARHGEF28-202	0.0600214874647438	0.0123351135587906	0.816100619470856	0.414832997563206	0.526942121473834	-7.21380515292311	0	0	0	1	1	-10.3597524836655
ENSEMBL	transcript	ENSG00000214944.9	protein_coding	ARHGEF28	3	ENST00000513042.6	protein_coding	ARHGEF28-201	0.0251149190504042	-0.00499452527975192	-0.383813125254121	0.701280865550499	0.791232206399386	-7.47275779831179	0.0931635975282938	0.000709817885929857	0.20440157847727	0.840874517064352	1	-10.3374573614785
HAVANA	transcript	ENSG00000214944.9	protein_coding	ARHGEF28	2	ENST00000509848.5	protein_coding	ARHGEF28-009	0.265400693031435	0.0837853070454538	3.67839438263634	0.000260281744942711	0.000616609086023352	-0.876496062038178	0.223354537725922	0.0030361649404757	1.88913170543942	0.0789939639121925	0.241088438925226	-8.65431961220146
HAVANA	transcript	ENSG00000214944.9	protein_coding	ARHGEF28	2	ENST00000437974.5	protein_coding	ARHGEF28-005	0.265779684153739	0.206834654160737	8.72789827151073	3.93278297479215e-17	3.50648158134631e-16	27.8608999493461	0.199469919534384	-0.000407293758584301	-0.174567145478476	0.863828285506401	1	-10.3434844534968
HAVANA	transcript	ENSG00000214944.9	protein_coding	ARHGEF28	2	ENST00000426542.6	protein_coding	ARHGEF28-004	0.440739725306068	0.126061016541724	3.88419701098679	0.000116534494724245	0.00028777345847339	-0.120653275387996	1.14544921909733	0.00340747741148514	1.11532974291131	0.282812372749371	0.534404579567908	-9.72190660703306
HAVANA	transcript	ENSG00000214944.9	protein_coding	ARHGEF28	2	ENST00000510131.1	retained_intron	ARHGEF28-010	0.632265547676795	0.0879070592077248	1.91985740615718	0.0554471943146086	0.0917339258912618	-5.71157082352959	0.805435669543901	0.00474124579247637	0.802726461824937	0.435064218388796	0.7014259855539	-10.0228179199237
HAVANA	transcript	ENSG00000214944.9	protein_coding	ARHGEF28	2	ENST00000296799.8	protein_coding	ARHGEF28-007	0.256198991499996	0.112763184956868	6.30114080043413	6.5106305321963e-10	2.79152076936282e-09	11.5377557560278	0.319148301974536	0.00354855390413755	1.48989273136556	0.157632553198412	0.374276103118537	-9.25581577702907
HAVANA	transcript	ENSG00000214944.9	protein_coding	ARHGEF28	2	ENST00000513841.1	processed_transcript	ARHGEF28-011	0.859832430708711	0.256006767725288	6.45406373919129	2.58759548941847e-10	1.15365883511209e-09	12.438489302567	0.326714880782077	-0.00181153138384286	-0.489359997590655	0.631890062221876	0.871894215872868	-10.2328213733322
HAVANA	transcript	ENSG00000214944.9	protein_coding	ARHGEF28	2	ENST00000506334.1	processed_transcript	ARHGEF28-013	0.138837604035352	0.0538056559137031	3.21670122898877	0.00138113830957223	0.00298337417259457	-2.42968830378659	0.0859009161576754	8.63979891658402e-05	0.0549588290268494	0.956919652030507	1	-10.3581385165419
HAVANA	transcript	ENSG00000214944.9	protein_coding	ARHGEF28	2	ENST00000510312.6	retained_intron	ARHGEF28-003	0.351510139717216	0.101250008510194	5.59606151374608	3.62602885179553e-08	1.29868517072768e-07	7.62637502170627	0.672409930988847	0.00488347448419961	3.98933716468	0.00125473939753373	0.011477462061594	-4.61574965730437
HAVANA	transcript	ENSG00000214944.9	protein_coding	ARHGEF28	1	ENST00000512883.1	protein_coding	ARHGEF28-006	0.00108141551415007	0.00201818658506668	2.88681646082296	0.00406081134058775	0.00822300901082773	-3.41710218236852	0.011246815673929	0.000600972580628132	1.79594763167533	0.0933164380868192	0.270412634428857	-8.80306394279988
HAVANA	transcript	ENSG00000214944.9	protein_coding	ARHGEF28	2	ENST00000504003.1	retained_intron	ARHGEF28-012	0.455690257282732	0.0631570125632158	1.82029485061902	0.0693145538201774	0.112274785389515	-5.89632199450594	0.456544084406238	-0.00169403811076678	-0.473632176907468	0.642798388163411	0.879666927499384	-10.2407881221856
HAVANA	transcript	ENSG00000214944.9	protein_coding	ARHGEF28	2	ENST00000503341.1	retained_intron	ARHGEF28-002	0.141316784397784	-0.00199326525797137	-0.184972133437145	0.853326242315864	0.910163382878106	-7.52925515595791	0.266659299412327	0.00225340590019313	2.44270285339405	0.0278836271916584	0.11402231479818	-7.68815370899709
HAVANA	transcript	ENSG00000249293.1	antisense	CTC-575I10.1	1	ENST00000506717.1	antisense	CTC-575I10.1-001	0.330941767870644	0.237881945190467	6.19885740748997	1.19485856203445e-09	4.98472245437006e-09	10.9455681967443	0.329081536765545	-0.00128424054686956	-0.6732224095049	0.51137006786145	0.77495304411658	-10.1212480004454
HAVANA	transcript	ENSG00000184084.7	processed_pseudogene	CTD-2372A4.1	1	ENST00000508746.1	processed_pseudogene	CTD-2372A4.1-001	0.0101438460704988	0.0216297610074335	3.47979396332685	0.00054588135100626	0.00124260499709103	-1.5689031793902	0.76686402929568	0.0108894450730621	2.15669802727648	0.0482209573488416	0.169262341541585	-8.20322720277995
ENSEMBL	transcript	ENSG00000238913.1	snRNA	RNU7-196P	3	ENST00000459020.1	snRNA	RNU7-196P-201	0.0164081008350378	0.0633251126355909	2.50199775323977	0.0126692973601797	0.0237155300105677	-4.43819437879063	0	0	0	1	1	-10.3597524836655
HAVANA	transcript	ENSG00000259968.3	lincRNA	RP11-428C6.2	2	ENST00000565306.1	lincRNA	RP11-428C6.2-001	0.797622992357579	0.350884980712998	9.88463693691712	3.71074158123507e-21	5.07470519865395e-20	37.0149928709265	0.0928506133442652	0.0014910530301902	1.57557382031097	0.136637043095549	0.340213543113916	-9.13499720493901
HAVANA	transcript	ENSG00000248474.1	lincRNA	CTD-2292M14.1	1	ENST00000511395.1	lincRNA	CTD-2292M14.1-001	0.29075747401259	0.11035334627506	4.9242661655656	1.1539372749121e-06	3.53978372517736e-06	4.28234710214476	0.0802552944654107	0.00185901500005559	1.86443204999482	0.0825848214642455	0.248790029294438	-8.69419904331785
HAVANA	transcript	ENSG00000248942.1	lincRNA	LINC01335	1	ENST00000507890.1	lincRNA	LINC01335-001	0.435719017567748	0.272003583072967	6.1555334351915	1.54153674919924e-09	6.3618226420555e-09	10.6972376334339	0.5316200641713	0.00363884708263635	1.46142142490074	0.165182989438203	0.386031948595416	-9.29486827072678
ENSEMBL	transcript	ENSG00000244326.3	misc_RNA	RN7SL814P	3	ENST00000487715.3	misc_RNA	RN7SL814P-201	0.957282849968381	0.0736208578138902	1.5662732820189	0.117920203430052	0.180490801092361	-6.32365675209179	0.430915793938929	0.00466647998463464	1.72481856456094	0.105753865651777	0.294592555955981	-8.91336556741966
HAVANA	transcript	ENSG00000251041.1	lincRNA	CTD-2275D24.1	1	ENST00000512458.1	lincRNA	CTD-2275D24.1-001	0.00425946102182918	0.000789627131062318	0.311793112372143	0.755328326668827	0.835257745069641	-7.49778215885951	0.36030859319159	0.00590650492857047	2.36487071946607	0.032421690921415	0.127183723165207	-7.83122482082826
HAVANA	transcript	ENSG00000249343.1	lincRNA	LINC01333	2	ENST00000508083.1	lincRNA	LINC01333-001	0.00337782986824211	0.00420820480886778	2.18767251577639	0.0291578698190195	0.0510791876817785	-5.16659325245156	0.425779311528176	0.007808696100536	3.30530905518349	0.00498436289486326	0.0320074807140478	-6.00580160296316
HAVANA	transcript	ENSG00000250446.1	lincRNA	LINC01332	1	ENST00000506612.1	lincRNA	LINC01332-001	0.297261997039286	0.0774786974224405	2.89999625688217	0.00389666257956619	0.00791059189777935	-3.37962758105723	0.356378641099377	-0.000527242562989872	-0.268512668672356	0.792078652739836	0.997699098915079	-10.3213181465316
HAVANA	transcript	ENSG00000248673.1	lincRNA	LINC01331	2	ENST00000507781.1	lincRNA	LINC01331-001	0.759331900305791	0.118840591417089	2.67461528906945	0.00772767907627859	0.0149872127951861	-3.99768532368644	1.19600375555707	0.00230888208010115	0.581026537860781	0.570124000531926	0.829388725757527	-10.1814075038106
HAVANA	transcript	ENSG00000171617.13	protein_coding	ENC1	2	ENST00000302351.8	protein_coding	ENC1-001	4.64507458489445	0.235691861564085	3.14133401381095	0.0017819160487107	0.00379167460789056	-2.66432893588646	6.84187674607612	0.00347270627247655	1.0549115927544	0.308687879127956	0.564468509193739	-9.78672286985946
ENSEMBL	transcript	ENSG00000171617.13	protein_coding	ENC1	3	ENST00000618628.4	protein_coding	ENC1-202	1.42765312635397	-0.249321018584935	-3.82465364440985	0.00014759115399309	0.000360231491222925	-0.343325560976312	2.16494031847468	0.00529498088546548	1.37558518326064	0.189781768384238	0.424107834975631	-9.40916691863723
HAVANA	transcript	ENSG00000171617.13	protein_coding	ENC1	1	ENST00000510316.5	protein_coding	ENC1-002	0.231445850425659	-0.0173622597271887	-0.534478978402434	0.593248857359751	0.697744681994472	-7.40366073403255	0.467904508249236	-0.00836367693023002	-1.93329797790937	0.07292139725632	0.227698830618932	-8.58222336276864
HAVANA	transcript	ENSG00000171617.13	protein_coding	ENC1	1	ENST00000509284.1	processed_transcript	ENC1-006	1.74769523792027	0.0119799711829809	0.171333811750799	0.864030930678696	0.917946498891098	-7.53168293679428	2.13733892998805	0.0199059177592755	3.71879651491616	0.00216089640466702	0.0171327965749104	-5.16676524621669
ENSEMBL	transcript	ENSG00000171617.13	protein_coding	ENC1	3	ENST00000537006.1	protein_coding	ENC1-201	2.88028505959877	0.250985361046687	1.22858758043425	0.219807083686976	0.310442125470404	-6.793330312069	5.34757503109526	0.0147415912938208	2.49875993701957	0.0249967581328373	0.105565774369538	-7.58391205942257
HAVANA	transcript	ENSG00000171617.13	protein_coding	ENC1	2	ENST00000508331.1	protein_coding	ENC1-005	0.568398313052129	-0.00349377414969332	-0.11164378742133	0.911150861087895	0.952349967278833	-7.54012189447076	1.2425878490287	0.00536948910017189	3.86852745821771	0.00159865948609471	0.0137104331861809	-4.86174860034012
HAVANA	transcript	ENSG00000171617.13	protein_coding	ENC1	2	ENST00000509127.2	protein_coding	ENC1-004	0.0186134356272945	-0.00945332426068159	-0.381390967743832	0.703075921827543	0.792692578384657	-7.47368357212321	0.00720532131298863	5.4897686194199e-05	0.163839933387592	0.87211384698848	1	-10.34542058845
HAVANA	transcript	ENSG00000049860.13	protein_coding	HEXB	2	ENST00000511181.5	protein_coding	HEXB-002	0.165706944897925	0.0400321392809519	1.83914767769518	0.0664889653561599	0.108141114422724	-5.86208267679254	2.29287515520835	0.0100391134682201	5.5102308662405	6.71168531136678e-05	0.00141614397335582	-1.59983217127104
HAVANA	transcript	ENSG00000049860.13	protein_coding	HEXB	2	ENST00000261416.11	protein_coding	HEXB-001	1.70377650602147	0.340805499893718	6.93214190331441	1.29085888008157e-11	6.5716512902468e-11	15.3709513673545	1.95392597215398	-0.0177525685840132	-5.63872190332278	5.30911825866028e-05	0.00120512199271401	-1.35589095425283
HAVANA	transcript	ENSG00000049860.13	protein_coding	HEXB	2	ENST00000513079.5	retained_intron	HEXB-003	0.326420710825087	0.139640517711046	8.1945267149744	2.14404662464765e-15	1.59595388727751e-14	23.9202934880736	0.858740019440202	0.009894895236669	4.16038969052327	0.00089197015066621	0.00891824871260595	-4.26806771857075
HAVANA	transcript	ENSG00000049860.13	protein_coding	HEXB	2	ENST00000515528.1	retained_intron	HEXB-005	0.51822703276444	0.133751764822324	4.85433078681598	1.61945852915121e-06	4.89006524555231e-06	3.95636420978022	1.14968727368559	0.0102194508249365	5.15458074767415	0.000129900697230011	0.00222684642311449	-2.2853507687339
HAVANA	transcript	ENSG00000049860.13	protein_coding	HEXB	2	ENST00000510820.1	retained_intron	HEXB-006	1.10166834658917	0.287544170835012	6.22797138773675	1.00603779617348e-09	4.23005741999456e-09	11.1132855598993	1.16519997407001	-0.001040527471856	-0.214185764310664	0.833378212736036	1	-10.3352752952023
HAVANA	transcript	ENSG00000049860.13	protein_coding	HEXB	2	ENST00000504459.5	retained_intron	HEXB-008	0.744993983513814	0.321251482647621	6.29497094196472	6.75504423194657e-10	2.89196098604115e-09	11.5017999723178	0.927254294930892	0.0022496006918134	0.446197352746061	0.662030584539418	0.89516834924675	-10.2540802250644
HAVANA	transcript	ENSG00000049860.13	protein_coding	HEXB	2	ENST00000513336.5	protein_coding	HEXB-007	0.845211950140929	0.0485067062477981	0.981936145173685	0.326608381427376	0.433399515187834	-7.06506890389347	0.0720733988805842	0.00033831040394125	0.17457000807982	0.863826076632576	1	-10.3434839205153
HAVANA	transcript	ENSG00000049860.13	protein_coding	HEXB	2	ENST00000511621.1	retained_intron	HEXB-010	0.532614924422667	0.0778340834626347	2.0745164390789	0.0385447718338047	0.0658897774813246	-5.40537732207049	0.891570853341576	0.0091912526762828	1.89517048978375	0.0781376533580452	0.239296639545199	-8.64452107872598
HAVANA	transcript	ENSG00000049860.13	protein_coding	HEXB	2	ENST00000503312.5	nonsense_mediated_decay	HEXB-013	0.0141656585804253	0.0114759605421765	2.71885685011629	0.00677955034969448	0.0132633659492006	-3.88018622788855	0.107637494456533	0.00229617528834298	1.34987263258624	0.197707335957704	0.435502407105559	-9.4423733643789
HAVANA	transcript	ENSG00000049860.13	protein_coding	HEXB	2	ENST00000513539.1	processed_transcript	HEXB-004	0.253054984734395	-0.00668308996193308	-0.114562840835519	0.908837835524328	0.950691126975494	-7.5397919890406	0.671276832945811	-0.00358357558356873	-0.944420611672354	0.360391766198742	0.621856556063987	-9.89716070560898
HAVANA	transcript	ENSG00000049860.13	protein_coding	HEXB	2	ENST00000509579.1	protein_coding	HEXB-009	0.852474895771383	-0.050980020089184	-1.36643801862155	0.172418516818339	0.251872512339173	-6.61520387175736	1.05741629033755	0.00203158241473431	0.663199996660201	0.517584161798273	0.780786195373403	-10.1281924572698
HAVANA	transcript	ENSG00000049860.13	protein_coding	HEXB	2	ENST00000505859.1	nonsense_mediated_decay	HEXB-011	0.118448843950707	0.0184603183672277	1.14662098123434	0.252089238651518	0.348724364007992	-6.89032728263754	0.254285508617303	-0.00047824363352751	-0.192166437563443	0.850271078747033	1	-10.3400432936027
HAVANA	transcript	ENSG00000049860.13	protein_coding	HEXB	2	ENST00000513867.1	retained_intron	HEXB-012	0.334415948931716	0.110927770026644	4.9172480619975	1.19407694621131e-06	3.65731795680763e-06	4.24944327848823	0.620862817391253	-0.000226189205157248	-0.0795553873729607	0.937675961866798	1	-10.356370982743
HAVANA	transcript	ENSG00000164347.17	protein_coding	GFM2	2	ENST00000296805.7	protein_coding	GFM2-001	0.214518167434046	-0.0399235617681804	-0.961839415625668	0.336597328757373	0.444352267217113	-7.08454935538948	0.427027858746001	-0.00972997570988281	-2.01841515149153	0.0623960126288423	0.203597022171764	-8.44054498544695
HAVANA	transcript	ENSG00000164347.17	protein_coding	GFM2	2	ENST00000345239.6	protein_coding	GFM2-002	0.8096788497996	0.045551427141015	0.922583674638794	0.35667122201332	0.466091334002027	-7.12144358718351	2.1283087918044	0.00543614393384326	0.944265058078328	0.360468587988114	0.62191809451513	-9.89730863054075
HAVANA	transcript	ENSG00000164347.17	protein_coding	GFM2	2	ENST00000509430.5	protein_coding	GFM2-004	1.35553098098876	0.366203757519078	7.06331849084958	5.50585670437507e-12	2.90757427628913e-11	16.2058263354275	1.23393339833831	-0.0104963108521481	-1.09041926331419	0.293277809978328	0.546800554636702	-9.74900185336731
HAVANA	transcript	ENSG00000164347.17	protein_coding	GFM2	2	ENST00000515125.5	processed_transcript	GFM2-008	0.375632822954513	0.139988745508693	4.97354703964037	9.06579178453073e-07	2.81115391723701e-06	4.51459408459744	0.885102036507085	0.0123950480898825	3.63480767280603	0.00255996236767192	0.0194384958477285	-5.33775628771157
HAVANA	transcript	ENSG00000164347.17	protein_coding	GFM2	2	ENST00000514734.5	processed_transcript	GFM2-007	0.500736965610915	0.199835589252277	6.67411647996525	6.64936117810719e-11	3.14766660506788e-10	13.7665406227814	0.313568469416131	0.00122982101536656	0.566311297555876	0.579822683179096	0.838369993432384	-10.1902301211157
HAVANA	transcript	ENSG00000164347.17	protein_coding	GFM2	2	ENST00000506263.1	retained_intron	GFM2-006	0.866057862380635	0.297194152610756	7.1727957474388	2.67819626123389e-12	1.45956309381124e-11	16.9123763714107	0.894107646222926	0.00744868724871284	2.50440016189771	0.0247226394399503	0.104729170556611	-7.57337085986632
HAVANA	transcript	ENSG00000164347.17	protein_coding	GFM2	2	ENST00000427854.6	protein_coding	GFM2-003	1.37088121142157	0.266719789896195	5.33168501497689	1.47867917984777e-07	4.97071635175127e-07	6.26485698514967	2.39715952538125	0.00615834545508351	1.95099202786629	0.0706092693556801	0.22262009956331	-8.5530630914462
HAVANA	transcript	ENSG00000164347.17	protein_coding	GFM2	2	ENST00000513331.1	retained_intron	GFM2-010	1.09885603117114	0.0185647505023661	0.405278233193549	0.685447150679695	0.777803327221052	-7.46429766179769	1.45116639271064	0.00977451240635649	3.11912296664057	0.00726113893122753	0.0422588691189664	-6.37955728407128
HAVANA	transcript	ENSG00000164347.17	protein_coding	GFM2	2	ENST00000509097.1	protein_coding	GFM2-005	0.416123385448287	0.30517150965179	9.15971165119362	1.3557968705043e-18	1.40766398334104e-17	31.1840871374315	0.332817268874051	0.00133195385539102	0.340293575354052	0.738504053988621	0.956883648890993	-10.2981145765066
HAVANA	transcript	ENSG00000164347.17	protein_coding	GFM2	1	ENST00000506778.1	protein_coding	GFM2-011	0.127510512952761	0.121428174892394	5.06819775276895	5.67180563378813e-07	1.79653668363525e-06	4.96651892952441	0.134091925473421	0.00561375857074656	1.36249649763905	0.193783301690244	0.429900552445912	-9.4261308427309
ENSEMBL	transcript	ENSG00000207336.1	snRNA	RNU6-658P	3	ENST00000384606.1	snRNA	RNU6-658P-201	1.96924851835103	0.867555293527616	7.85380282017526	2.5023516772853e-14	1.67555291537161e-13	21.5021735430365	1.23792144719958	-0.0126765673481563	-0.931022393789208	0.367050283480811	0.629173235249903	-9.90982270780539
ENSEMBL	transcript	ENSG00000164346.9	protein_coding	NSA2	3	ENST00000296802.9	protein_coding	NSA2-201	0.917896814462845	-0.132117493221972	-1.59442510848802	0.111475644970497	0.171785811479407	-6.27942206600175	0.119164311455397	0.00122580720721543	0.600643485125694	0.55732896856975	0.817643871614931	-10.1693103976537
HAVANA	transcript	ENSG00000164346.9	protein_coding	NSA2	2	ENST00000610426.4	protein_coding	NSA2-001	1.2621248256757	0.393151399291081	9.70541422982069	1.64113506206445e-20	2.09297727275086e-19	35.5450777480254	2.46347517649967	0.00340613242616924	0.995981738902353	0.335553481400199	0.594566760590029	-9.84694875872675
HAVANA	transcript	ENSG00000164346.9	protein_coding	NSA2	2	ENST00000514918.5	retained_intron	NSA2-002	0.762427311270512	-0.0025048513052542	-0.0503450181090643	0.959867647660976	0.987019575303629	-7.54508305736606	1.15961412485897	0.0116431305395911	1.6543023792033	0.11949501069115	0.320394203294225	-9.01979211378642
HAVANA	transcript	ENSG00000164346.9	protein_coding	NSA2	2	ENST00000513356.1	processed_transcript	NSA2-004	2.42109168097972	0.50408240054342	6.86077825428214	2.04129879860778e-11	1.01830629641149e-10	14.9221688608299	3.55450404816668	0.00977336279089621	2.48049490646925	0.0259045209945177	0.108204310094434	-7.61798275331171
HAVANA	transcript	ENSG00000164346.9	protein_coding	NSA2	2	ENST00000515524.1	protein_coding	NSA2-003	1.45152972407911	0.176508649411277	2.09842229183236	0.0363712660292871	0.0625066599849619	-5.3559682314518	2.70655178463728	0.00746343238339856	2.12122071332875	0.0515424366523769	0.177522011543519	-8.26491255941042
HAVANA	transcript	ENSG00000198780.11	protein_coding	FAM169A	2	ENST00000514215.5	nonsense_mediated_decay	FAM169A-003	0.840778678634904	0.345153522861194	9.4566685289135	1.25392171174593e-19	1.45457584275391e-18	33.5354702688228	1.07781833185927	-0.000904996537742554	-0.23535501659463	0.817217237280424	1	-10.3302073832934
HAVANA	transcript	ENSG00000198780.11	protein_coding	FAM169A	2	ENST00000389156.8	protein_coding	FAM169A-001	2.58864287549163	0.64190848115771	11.5061474557987	2.49791131324712e-27	6.67870835104993e-26	51.0861033472038	3.83409735572328	0.0044030111864501	1.26496630216111	0.225790733032485	0.474291886045546	-9.54852238780295
HAVANA	transcript	ENSG00000198780.11	protein_coding	FAM169A	1	ENST00000510496.5	protein_coding	FAM169A-004	0.016931569613908	0.00278308972906703	0.414890718327821	0.678400682123642	0.771898665432937	-7.46035993884717	0.133746513942236	0.00672897162657724	1.52361507354315	0.149065671368648	0.360443681269589	-9.20884684473264
HAVANA	transcript	ENSG00000198780.11	protein_coding	FAM169A	2	ENST00000510609.5	nonsense_mediated_decay	FAM169A-002	0.112733386162966	-0.00753286973987268	-0.461482734497776	0.644653926008667	0.742885716649892	-7.43996673013637	1.15015382404285	0.0170625473001658	3.93014897333142	0.0014126862373017	0.0125273229994164	-4.73624316358293
HAVANA	transcript	ENSG00000198780.11	protein_coding	FAM169A	2	ENST00000513277.5	protein_coding	FAM169A-005	0.509286357937614	0.0283627313827886	0.392137620667539	0.695124392531543	0.785955964337335	-7.46953143208421	0.776614411148338	-0.00346966696713904	-0.611480546879243	0.55032738277647	0.811012234268566	-10.1624636734378
HAVANA	transcript	ENSG00000198780.11	protein_coding	FAM169A	2	ENST00000514200.5	protein_coding	FAM169A-006	2.13135172980481	0.0622302183509447	1.09401091285494	0.27447937443224	0.374747268639049	-6.9490755766966	1.33964290285965	-0.0344196285170206	-6.81471488971523	6.90198798439234e-06	0.000321206518758129	0.777429371711502
HAVANA	transcript	ENSG00000198780.11	protein_coding	FAM169A	2	ENST00000506954.1	protein_coding	FAM169A-007	1.43941138782531	0.507511753518267	10.8524867062806	8.99100452521668e-25	1.81257691597343e-23	45.254279964052	1.88627763306333	-0.00561245228785679	-2.61300267251442	0.0199735714268347	0.0897636335837236	-7.36862885337873
ENSEMBL	transcript	ENSG00000199645.1	snRNA	RNU6-1330P	3	ENST00000362775.1	snRNA	RNU6-1330P-201	0	0	0	1	1	-7.54634944069386	0.149718953039484	-0.00798501082877246	-1.82482630025649	0.0886483705415388	0.261453703355617	-8.75746860390411
HAVANA	transcript	ENSG00000250071.1	processed_pseudogene	CTD-2060C23.1	1	ENST00000511688.1	processed_pseudogene	CTD-2060C23.1-001	0.0150381595810261	0.00370719542251189	0.849501779159158	0.396010570852291	0.507651656358621	-7.18604770673339	0.454493981542196	0.00338865330030944	1.76488472485781	0.0985796194164379	0.280801408301758	-8.85158909997814
HAVANA	transcript	ENSG00000271714.1	antisense	CTD-2377O17.1	2	ENST00000606270.1	antisense	CTD-2377O17.1-001	0.254832788028127	0.0523509589588666	3.01174676678315	0.0027295931243728	0.00565989501525867	-3.05526027717008	0.721152519316011	0.00678527442404404	6.76106190735738	7.54402268567604e-06	0.000337820425776847	0.684094656329984
ENSEMBL	transcript	ENSG00000212363.1	snoRNA	SNORA40	3	ENST00000391061.1	snoRNA	SNORA40.6-201	0	0	0	1	1	-7.54634944069386	0	0	0	1	1	-10.3597524836655
HAVANA	transcript	ENSG00000249856.1	lincRNA	CTD-2503O16.4	2	ENST00000505200.1	lincRNA	CTD-2503O16.4-001	0.146220531618715	0.0344990456225577	2.82398530630916	0.00493326384230318	0.00986341458172368	-3.59348175679943	0.115282003516317	0.00339404306709673	2.72600986810927	0.0159693159398469	0.0760406381100412	-7.15230210313349
HAVANA	transcript	ENSG00000196390.6	processed_pseudogene	CTD-2503O16.3	2	ENST00000509680.1	processed_pseudogene	CTD-2503O16.3-001	0.00178457088319994	0.00308835356982609	1.86944346159268	0.0621481138268454	0.101732883210569	-5.8063325270637	0.0465772972824536	0.00079386560270632	0.811358190261543	0.430248081335957	0.696407959994388	-10.0156918697696
HAVANA	transcript	ENSG00000239517.1	processed_pseudogene	CTD-2503O16.1	1	ENST00000477662.1	processed_pseudogene	CTD-2503O16.1-001	0.159482789905289	-0.00961741092236488	-0.275635056659458	0.782942781723857	0.857099866008354	-7.50839269592563	0.21830144665338	-0.0020245762663905	-0.393087124829134	0.699960848938018	0.925986069519842	-10.2776145119365
HAVANA	transcript	ENSG00000182383.8	processed_pseudogene	RPL27AP5	1	ENST00000469428.1	processed_pseudogene	RPL27AP5-001	0.0329498723143852	-0.0297052966026835	-3.92064738238281	0.00010069017644811	0.000250409896200864	0.0172560337038856	0.0583702638712219	0.000173919258851234	0.141530330198161	0.889394158208011	1	-10.3490554147789
HAVANA	transcript	ENSG00000249157.1	processed_pseudogene	RP11-229C3.4	2	ENST00000509755.1	processed_pseudogene	RP11-229C3.4-001	0.0286512567850516	-0.00974189857627962	-0.887932176515054	0.375006131493588	0.485580362400548	-7.15273757647447	0.0518988090958175	-0.00118625849361869	-0.675935135205392	0.50969555875265	0.773379780393642	-10.1193515407271
HAVANA	transcript	ENSG00000176928.5	protein_coding	GCNT4	2	ENST00000322348.5	protein_coding	GCNT4-001	0.960243616419486	0.0879159485759992	2.30045157459137	0.0218353272658003	0.0391894748052927	-4.9162362351922	2.18808270301146	0.00854910694585062	3.07201956178676	0.00798472964130697	0.0453442895920632	-6.47347426179573
HAVANA	transcript	ENSG00000250889.2	lincRNA	LINC01336	2	ENST00000503568.1	lincRNA	LINC01336-001	0.888725245183127	0.0048370429550062	0.106185964538942	0.915477590892841	0.955535177440359	-7.54071588502582	1.10917007850062	0.00572267473704588	1.43505109338823	0.172442360450696	0.397356801847063	-9.33053803081136
HAVANA	transcript	ENSG00000250889.2	lincRNA	LINC01336	2	ENST00000506086.2	lincRNA	LINC01336-002	0.580927860384433	0.0260623044090285	0.710939174685424	0.477454955431598	0.589597966588541	-7.2939449054947	0.646513609407237	0.009572426917621	3.84628556582157	0.00167172899014272	0.0141682241507316	-4.9070578056409
HAVANA	transcript	ENSG00000145700.9	protein_coding	ANKRD31	2	ENST00000504022.1	processed_transcript	ANKRD31-002	0.0307995631803218	0.00156575607239228	0.291255392881078	0.77097734056704	0.847861423800186	-7.50396913040501	0.0258883978469348	-0.000442450492041475	-1.16383609760775	0.263241742392211	0.51237756895892	-9.66767468663636
HAVANA	transcript	ENSG00000145700.9	protein_coding	ANKRD31	2	ENST00000506364.6	protein_coding	ANKRD31-004	0.0709728438336653	0.00648245992282091	0.64789486161385	0.517351712394609	0.627873073516447	-7.33670720475815	0.135903693369736	0.00184632950890937	0.945732636161172	0.359744261161266	0.621115738729922	-9.89591216820868
ENSEMBL	transcript	ENSG00000145700.9	protein_coding	ANKRD31	3	ENST00000274361.3	protein_coding	ANKRD31-201	0.116301508800274	0.0329730430221344	2.8498535480578	0.00455530645274731	0.00915647967260611	-3.52131929463548	0.279031092657831	0.00398785601858196	2.38092008560787	0.0314321289447499	0.124356306206008	-7.80188757363467
HAVANA	transcript	ENSG00000251663.1	processed_pseudogene	SUMO2P5	1	ENST00000506790.1	processed_pseudogene	SUMO2P5-001	0.00383304717835819	-0.0040766912257277	-1.11317215738061	0.26617182924239	0.365209137465891	-6.92799653152076	0.167583801025988	0.00513030846770849	1.29534200382014	0.215400487807013	0.460117234739008	-9.51117363227874
HAVANA	transcript	ENSG00000247372.2	antisense	CTD-2235C13.2	1	ENST00000501886.2	antisense	CTD-2235C13.2-001	0.0652276571899839	0.0388276253555618	3.37291868195894	0.000801726168368328	0.00178620262064123	-1.92637148742948	0	0	0	1	1	-10.3597524836655
HAVANA	transcript	ENSG00000113161.15	protein_coding	HMGCR	2	ENST00000511206.5	protein_coding	HMGCR-002	0.339897618847056	0.066514623529463	1.8797942229578	0.0607200266975531	0.0996151648132918	-5.78707925793489	0.517975601054376	-0.00772042860842157	-1.60437961861191	0.130135129882148	0.330098456183846	-9.09329943395929
HAVANA	transcript	ENSG00000113161.15	protein_coding	HMGCR	2	ENST00000287936.8	protein_coding	HMGCR-001	2.67839313974329	0.288314927002098	4.66826749528714	3.91145622531783e-06	1.13387438461275e-05	3.10979146904941	4.07630334021578	0.000721504291430606	0.27029360906913	0.790734891642329	0.996729855264603	-10.3208078960174
HAVANA	transcript	ENSG00000113161.15	protein_coding	HMGCR	2	ENST00000343975.9	protein_coding	HMGCR-004	0.538942722661269	0.0569975631397385	1.05952684958193	0.289873821978964	0.392293828827048	-6.98609338147119	2.40445808586116	-0.00333928407463845	-0.648795048382212	0.52659074264558	0.789071493421298	-10.1380016789223
HAVANA	transcript	ENSG00000113161.15	protein_coding	HMGCR	2	ENST00000509431.1	retained_intron	HMGCR-008	1.48239128186232	0.337904841536584	5.3382641242873	1.42883039651018e-07	4.81146113704751e-07	6.29802835661667	1.27784392786197	-0.010077100053597	-1.66752933313378	0.116805228244059	0.315546798127023	-9.00005780035451
HAVANA	transcript	ENSG00000113161.15	protein_coding	HMGCR	2	ENST00000507942.1	protein_coding	HMGCR-009	0.765042581949006	0.209162418161422	4.39649767829854	1.34589651171859e-05	3.68743244632388e-05	1.92788726925431	1.05800321285297	0.016342158651372	3.95580552416446	0.00134187789485864	0.012069957869419	-4.68400402347048
HAVANA	transcript	ENSG00000113161.15	protein_coding	HMGCR	2	ENST00000442032.2	protein_coding	HMGCR-010	1.81229093334924	0.478355627892394	6.62559860969125	9.00008987619019e-11	4.20640115780468e-10	13.4705186019661	0.44381980477255	0.00596962530397563	1.35425321079691	0.196338441450645	0.433542197930678	-9.43675037013869
HAVANA	transcript	ENSG00000113161.15	protein_coding	HMGCR	2	ENST00000504466.1	retained_intron	HMGCR-007	0.922900030171749	0.212184689320829	5.03239876450934	6.77855310280911e-07	2.13019791455569e-06	4.79468629260863	1.44168148817071	0.0131404021984072	4.0673762199382	0.00107354655652254	0.0102194709326278	-4.45700799042484
HAVANA	transcript	ENSG00000113161.15	protein_coding	HMGCR	2	ENST00000515776.1	retained_intron	HMGCR-012	0.669985061974721	0.262487415812956	5.76457654671052	1.43755795827598e-08	5.36192249663572e-08	8.52449092350037	1.09344603619972	0.0113351947361423	2.27404087424924	0.0385996408022911	0.144141818871578	-7.99555010506659
HAVANA	transcript	ENSG00000113161.15	protein_coding	HMGCR	2	ENST00000508070.1	retained_intron	HMGCR-011	0.382948242966159	-0.102688607473197	-3.18917487325798	0.00151670032457326	0.00325796431189539	-2.51600507740127	1.18338200166282	0.0082019669811624	1.42618905044536	0.174940439234928	0.401155080866523	-9.34241575062904
HAVANA	transcript	ENSG00000113161.15	protein_coding	HMGCR	1	ENST00000509085.5	protein_coding	HMGCR-005	0.0194750102391484	0.0134069951616006	1.37603183932263	0.169430612150995	0.248037102707603	-6.60210769218087	0.100051911375698	0.000302782369567251	0.132444218920464	0.896449196624007	1	-10.3503840082813
HAVANA	transcript	ENSG00000113161.15	protein_coding	HMGCR	1	ENST00000511986.1	protein_coding	HMGCR-006	0.00083406307244368	0.000666583735729104	0.48805704777053	0.62572436959027	0.726488740434927	-7.4273649711017	0	0	0	1	1	-10.3597524836655
HAVANA	transcript	ENSG00000113161.15	protein_coding	HMGCR	2	ENST00000514315.2	retained_intron	HMGCR-013	0.710690921245409	-0.0536966692055748	-1.27455264024322	0.2030623642233	0.290050279609501	-6.73602466743213	1.09911807128409	0.00725556093125434	2.28726181828452	0.0376362002843635	0.141534189284398	-7.97181725544491
HAVANA	transcript	ENSG00000113161.15	protein_coding	HMGCR	2	ENST00000512053.1	retained_intron	HMGCR-014	0.737847804835217	0.0360367531959792	0.712258873459198	0.476638233425943	0.588830018852434	-7.29300745011904	1.29276523186862	0.0080041314143799	1.71445300608905	0.107682934577086	0.298489126577073	-8.92919578610947
HAVANA	transcript	ENSG00000271815.1	lincRNA	CTD-2235C13.3	2	ENST00000607296.1	lincRNA	CTD-2235C13.3-001	1.28531740339401	0.310170378982734	6.54903404512025	1.44595106400376e-10	6.61249528834292e-10	13.0070593279548	0.983259814802812	-0.00280502411454244	-1.16525079763664	0.262686833838732	0.511789382357852	-9.66606415209567
HAVANA	transcript	ENSG00000113163.15	protein_coding	COL4A3BP	2	ENST00000357457.8	protein_coding	COL4A3BP-007	0.406767862399629	0.236815269485185	6.81159736230488	2.79333067895541e-11	1.37388590578793e-10	14.6151216062259	0.424987330555879	-0.00402161477485307	-1.0328121381961	0.318573317607777	0.575696212287026	-9.80965887088509
HAVANA	transcript	ENSG00000113163.15	protein_coding	COL4A3BP	2	ENST00000604926.1	retained_intron	COL4A3BP-008	0.831140324553346	0.305871964527608	11.4129863844054	5.85018507346636e-27	1.50006351058815e-25	50.2426224226193	0.786777780288579	0.00111512101361763	0.889093975078638	0.388431989390993	0.652590192964496	-9.94840530649592
HAVANA	transcript	ENSG00000113163.15	protein_coding	COL4A3BP	2	ENST00000380494.9	protein_coding	COL4A3BP-001	2.22456699808495	0.536459235460811	10.6400124562489	5.82770417803734e-24	1.07572124913108e-22	43.4035425739644	3.35557478360508	0.00592880903182676	1.42303032128938	0.175838025809544	0.402580511206761	-9.34663595338422
HAVANA	transcript	ENSG00000113163.15	protein_coding	COL4A3BP	2	ENST00000405807.8	protein_coding	COL4A3BP-002	0.338891456013454	0.332399691868591	6.0835390621839	2.34645720548491e-09	9.49360192229041e-09	10.2878792239706	0.542650067093365	-0.0106043570773671	-1.66574079581221	0.11716584019139	0.316186164901585	-9.00273250734133
HAVANA	transcript	ENSG00000113163.15	protein_coding	COL4A3BP	2	ENST00000508692.1	processed_transcript	COL4A3BP-006	0.0273312207307141	0.0186936682041844	1.82112696061574	0.0691877865068607	0.112086085685118	-5.89481811140027	0.0355842353238154	0.000339677067103938	0.336576504011071	0.741246873333091	0.959119972373044	-10.2994485945134
HAVANA	transcript	ENSG00000113163.15	protein_coding	COL4A3BP	2	ENST00000261415.11	protein_coding	COL4A3BP-003	1.42714759565824	0.388604993045214	8.42929935892291	3.7724472997133e-16	3.03921585802027e-15	25.6319084160505	2.35495514067722	-0.00120586204296815	-0.398149621934665	0.696307350975764	0.92298759336395	-10.2754967171479
HAVANA	transcript	ENSG00000113163.15	protein_coding	COL4A3BP	2	ENST00000508809.1	protein_coding	COL4A3BP-005	0.741432053042053	0.252013209007211	7.28714458069413	1.2501017118052e-12	7.04560394972139e-12	17.6597744220737	1.16582234317528	0.0038062008781327	1.10705226845823	0.286258477718006	0.538512778521271	-9.7309674259741
HAVANA	transcript	ENSG00000242198.1	processed_pseudogene	CTD-2235C13.1	1	ENST00000494006.1	processed_pseudogene	CTD-2235C13.1-001	0.00498730332419994	0.00132734971035358	0.40818642654853	0.683312356833771	0.776023911922	-7.46311606166138	1.67247555367726	0.0107471945006336	2.50034457401773	0.0249194516382498	0.105325915330806	-7.58095143578868
HAVANA	transcript	ENSG00000122008.15	protein_coding	POLK	2	ENST00000241436.8	protein_coding	POLK-001	1.04902543006803	0.30166996261214	7.97851481227686	1.02723438511403e-14	7.14698123337215e-14	22.3780663582614	1.54134268375702	0.0120165117834016	4.6218044053531	0.000359881287164191	0.00460070026603927	-3.33771619600587
HAVANA	transcript	ENSG00000122008.15	protein_coding	POLK	2	ENST00000503479.6	nonsense_mediated_decay	POLK-013	0.371722233495494	0.127716641490415	4.23178241223658	2.76090824858929e-05	7.3017838135654e-05	1.24347564421877	0.872372020599379	-0.0120631446377458	-1.93642754503403	0.0725075280234303	0.22677780804475	-8.57707713789207
HAVANA	transcript	ENSG00000122008.15	protein_coding	POLK	2	ENST00000510815.6	nonsense_mediated_decay	POLK-009	0.141821281018503	0.00626080275058331	0.250984395439176	0.801929757033424	0.871411852369696	-7.51487781519929	0.399876405879124	0.0200638860483322	5.51675000313299	6.63197483430459e-05	0.00140447069388115	-1.58740660883027
HAVANA	transcript	ENSG00000122008.15	protein_coding	POLK	2	ENST00000506928.5	processed_transcript	POLK-003	0.779079794256237	0.282860479861918	8.37280540366651	5.74942778373198e-16	4.54873774610634e-15	25.2167077410144	0.524224213520279	-0.00248425929865775	-0.441952833480973	0.66502866206557	0.897416365451924	-10.2560678129663
HAVANA	transcript	ENSG00000122008.15	protein_coding	POLK	2	ENST00000505774.5	nonsense_mediated_decay	POLK-014	0.113112050790136	0.0286083585708533	1.3577369068346	0.175162424453549	0.255345156211643	-6.62700280378508	0.146869639810818	-0.00185429965774846	-0.860389764501033	0.403544905199323	0.668805876193143	-9.97389890394247
HAVANA	transcript	ENSG00000122008.15	protein_coding	POLK	2	ENST00000514296.5	protein_coding	POLK-002	0.94524367046008	0.300963488809304	8.70044968921315	4.85267896063002e-17	4.28754801272091e-16	27.6536092731876	0.995376339831786	0.00669243362530074	2.7335783293885	0.0157309070128822	0.075189739447091	-7.13770495070397
HAVANA	transcript	ENSG00000122008.15	protein_coding	POLK	2	ENST00000508867.5	retained_intron	POLK-005	0.827998150290836	0.137126117069356	4.24960793079381	2.55721482085355e-05	6.79169537442815e-05	1.31637173013212	1.13296208257001	0.00905243750641896	3.35872095939831	0.00447386470049382	0.0295020656630167	-5.89796796937807
HAVANA	transcript	ENSG00000122008.15	protein_coding	POLK	2	ENST00000515295.5	protein_coding	POLK-004	1.0823701614712	0.389548720071523	9.1960719174053	1.01580614576418e-18	1.06941919535679e-17	31.4691544058814	1.31705383348968	0.000773037522341096	0.170895507007785	0.866662400596199	1	-10.344160902584
HAVANA	transcript	ENSG00000122008.15	protein_coding	POLK	2	ENST00000514141.5	nonsense_mediated_decay	POLK-006	0.266089403257984	0.139649464136559	4.71607806513787	3.12702929724458e-06	9.16256292555498e-06	3.32444087085033	0.86611820316671	0.00672015807221915	1.27376642483669	0.222740604849998	0.470111836252446	-9.53777488929056
HAVANA	transcript	ENSG00000122008.15	protein_coding	POLK	2	ENST00000511527.5	nonsense_mediated_decay	POLK-008	0.00616854075802902	-0.0103648481347379	-1.2900844842076	0.197620396248685	0.283379483161539	-6.71618813344411	0	0	0	1	1	-10.3597524836655
HAVANA	transcript	ENSG00000122008.15	protein_coding	POLK	2	ENST00000504026.5	protein_coding	POLK-007	0.000621699384232186	-0.000519176769730919	-0.509405006723979	0.610694144934621	0.713351072092163	-7.41673117441166	0.0124418593752736	-0.000284385357149111	-0.500653432285022	0.624111403161131	0.87045663260003	-10.2269455337304
HAVANA	transcript	ENSG00000122008.15	protein_coding	POLK	2	ENST00000505975.5	nonsense_mediated_decay	POLK-010	0.339404034893545	0.0661080411687042	1.79374284629339	0.0734611257908368	0.118317194507444	-5.94395361584691	0.699399673683633	0.00249787983009173	0.448599441767252	0.660336538119357	0.893737424289065	-10.2529472047583
HAVANA	transcript	ENSG00000122008.15	protein_coding	POLK	2	ENST00000508526.5	protein_coding	POLK-011	0.0337821745149	0.0185824394903253	0.966204471083433	0.334411120686276	0.441887876532831	-7.08035227220979	0.141388344792883	0.00892675996575849	1.58417515033638	0.13466714510781	0.337123509292688	-9.122602102745
HAVANA	transcript	ENSG00000122008.15	protein_coding	POLK	2	ENST00000509126.2	nonsense_mediated_decay	POLK-012	0.777048390145656	0.328272737654531	7.98990484760025	9.46515375011313e-15	6.6052643872419e-14	22.4585944584606	1.70493886208922	0.0121130117272851	2.16943099152561	0.0470780708182893	0.166378702543129	-8.18095918711915
HAVANA	transcript	ENSG00000122008.15	protein_coding	POLK	2	ENST00000507073.1	processed_transcript	POLK-015	0.0304630776897143	-0.00543769506281062	-0.472226069970925	0.636972412349118	0.736318728076995	-7.43495701311737	0.442419392270892	0.00512943297196151	2.07428927990121	0.0562613594535524	0.188953136063206	-8.34567871827547
HAVANA	transcript	ENSG00000122008.15	protein_coding	POLK	2	ENST00000505069.1	retained_intron	POLK-016	0.270045792545472	0.176474992248702	6.19780973436351	1.20226274179859e-09	5.01401402219503e-09	10.9395453879806	0.497133398805742	0.0094569138735277	2.5347036870655	0.0232984132698873	0.100502738502133	-7.51657560465685
HAVANA	transcript	ENSG00000122008.15	protein_coding	POLK	2	ENST00000502567.1	retained_intron	POLK-017	0.413119078663109	-0.0215603690828227	-0.745155005153346	0.456529749141901	0.568864674816251	-7.26907889857951	0.628879883884558	0.00295807539613166	0.731371373900005	0.476180077611753	0.742515282226797	-10.0790355982846
ENSEMBL	transcript	ENSG00000251724.1	snRNA	RNU7-175P	3	ENST00000515915.1	snRNA	RNU7-175P-201	0.0144578342520708	0.0404763801149552	2.78628438844636	0.00553516087208744	0.0109827673318833	-3.69751146619909	0	0	0	1	1	-10.3597524836655
HAVANA	transcript	ENSG00000248881.1	antisense	CTC-366B18.2	2	ENST00000511329.1	antisense	CTC-366B18.2-001	0.374586604559692	0.180777404417717	7.08068160216166	4.91401374711535e-12	2.60778861156215e-11	16.3172939855421	0.0558978459195714	-0.000562847289163945	-0.296721063036214	0.770877806988912	0.982123504399154	-10.3128442105701
HAVANA	transcript	ENSG00000272040.1	lincRNA	CTC-366B18.4	2	ENST00000606908.1	lincRNA	CTC-366B18.4-001	0.644701788111939	0.243838538209941	8.65637142628408	6.79418927375471e-17	5.91175120729017e-16	27.3217371642579	0.741485660080958	0.00853048726984153	4.54281594575067	0.00041974368769242	0.00514627453020369	-3.49594825365813
HAVANA	transcript	ENSG00000189045.13	protein_coding	ANKDD1B	1	ENST00000601380.2	protein_coding	ANKDD1B-002	0.13735092144077	0.100082542872433	8.33320983476174	7.7153184664768e-16	6.01970738736851e-15	24.9269536280778	0.196406107770065	-1.36898056602325e-05	-0.0092586975772944	0.99273862934203	1	-10.3597066733392
HAVANA	transcript	ENSG00000189045.13	protein_coding	ANKDD1B	2	ENST00000506596.5	processed_transcript	ANKDD1B-001	0.0240731114865964	0.0044583911645993	0.77591096535481	0.438170094038393	0.550608076384393	-7.24573224584778	0.400361644106979	0.00884747478988307	4.06828865538706	0.00107159353239622	0.0102041635715182	-4.45515303476005
HAVANA	transcript	ENSG00000189045.13	protein_coding	ANKDD1B	2	ENST00000504514.6	retained_intron	ANKDD1B-003	0.104719473383572	0.0747952782896063	5.47109782029047	7.09614941179e-08	2.46621386036093e-07	6.97554453973983	0.0969874292200148	0.000628424296483699	0.458237520457731	0.65355881012979	0.888302374104923	-10.248341634577
HAVANA	transcript	ENSG00000189045.13	protein_coding	ANKDD1B	2	ENST00000594319.1	retained_intron	ANKDD1B-004	0.0771703156205008	0.0849784557327761	7.56707021366651	1.86187300654613e-13	1.14330293735514e-12	19.5293902763373	0.0680980015392381	0.000687220953664463	1.13011186238746	0.276735736311358	0.527523359664015	-9.70558437233274
HAVANA	transcript	ENSG00000152359.14	protein_coding	POC5	2	ENST00000428202.6	protein_coding	POC5-001	0.97057671251252	0.0477127589620742	1.37147019351004	0.170846400922178	0.249830462164089	-6.60834597040162	1.32736006871743	-3.38705468234628e-05	-0.0113357430109045	0.991109721015947	1	-10.3596838143163
HAVANA	transcript	ENSG00000152359.14	protein_coding	POC5	1	ENST00000514838.6	protein_coding	POC5-013	0.045113946496114	-0.0149723102247207	-0.784830085616586	0.432926600324202	0.545351704572761	-7.23878562443123	0.196393709154638	0.00660961388607166	1.72635419359153	0.105470669903712	0.294137361290005	-8.91101500112443
HAVANA	transcript	ENSG00000152359.14	protein_coding	POC5	2	ENST00000510798.5	protein_coding	POC5-004	0.222920038627543	0.140407917808258	3.88587444825386	0.000115756308288765	0.000285952435709614	-0.114333321313214	0.442296772838722	0.0120941824572537	2.28512965903621	0.0377900328725565	0.141952356390081	-7.9756490773611
HAVANA	transcript	ENSG00000152359.14	protein_coding	POC5	2	ENST00000446329.6	protein_coding	POC5-003	0.226770043104334	0.0793758776814998	2.0906244771783	0.0370684313042347	0.0635940726672132	-5.37214603775059	0.402050516314623	0.00333152995679283	0.756469729640953	0.46145492974234	0.728034557787367	-10.059812123548
HAVANA	transcript	ENSG00000152359.14	protein_coding	POC5	2	ENST00000503521.2	retained_intron	POC5-011	0.598056012819269	0.186261809841229	5.42841258939272	8.89966534514638e-08	3.06127418412458e-07	6.75621618538871	0.844309663127849	0.00758389950231183	2.75033149440754	0.015215402514769	0.0733378294490538	-7.1053474656443
HAVANA	transcript	ENSG00000152359.14	protein_coding	POC5	2	ENST00000503835.5	protein_coding	POC5-008	0.0898789838877183	0.047195561670025	2.64599985508718	0.00840277568490426	0.0162010173333519	-4.07268621015352	0.104482920237826	0.000262964966113265	0.114544852235625	0.910373363724923	1	-10.352744064695
HAVANA	transcript	ENSG00000152359.14	protein_coding	POC5	2	ENST00000357564.4	processed_transcript	POC5-012	0.209278665336206	0.0653592679563136	1.96721269656353	0.0497136801821033	0.0830257597015184	-5.62029598659442	0.209968421243332	-0.000914215305154734	-0.254282792494019	0.8028396303528	1	-10.3252750845052
HAVANA	transcript	ENSG00000152359.14	protein_coding	POC5	2	ENST00000504862.5	processed_transcript	POC5-005	0.424342679596592	0.0243386278435747	0.806584029051592	0.420291421634934	0.532470873076452	-7.22151051730625	0.361978964647767	0.000599250417376465	0.272115940223596	0.789360612175157	0.995756618125002	-10.3202823302315
HAVANA	transcript	ENSG00000152359.14	protein_coding	POC5	2	ENST00000515285.5	nonsense_mediated_decay	POC5-007	0.00938806561859012	0.00288130388863882	0.34018290389868	0.733862316534568	0.817859935070987	-7.4885361572329	0.0220975463734181	-0.000439024787033463	-0.839603125309442	0.41472925034324	0.680278082254193	-9.99188855927664
HAVANA	transcript	ENSG00000152359.14	protein_coding	POC5	2	ENST00000502826.5	protein_coding	POC5-010	0.104427063654189	0.108452991378264	4.74459101359185	2.73378693451077e-06	8.06154226287514e-06	3.45340377840149	0.0992769301117052	0.000756395657993945	0.218940823982492	0.829741043102442	1	-10.3341782202808
HAVANA	transcript	ENSG00000152359.14	protein_coding	POC5	2	ENST00000506164.5	protein_coding	POC5-009	0.506560550872379	0.326237013221204	7.46928563725235	3.64379097707855e-13	2.17238463065755e-12	18.8698920490354	0.52642128472864	-0.0042447314906053	-0.988940454614898	0.338871956129575	0.598321230541625	-9.85394364503164
HAVANA	transcript	ENSG00000152359.14	protein_coding	POC5	2	ENST00000512125.5	retained_intron	POC5-002	0.325254036331291	-0.0162110921938104	-0.657050458695074	0.511452180904906	0.622382042004373	-7.33074289867943	0.418572121456818	0.00439270962955481	2.80718067580765	0.0135856750504966	0.0674197361451459	-6.99509165024283
HAVANA	transcript	ENSG00000152359.14	protein_coding	POC5	2	ENST00000508467.5	retained_intron	POC5-014	0.062607781147312	-0.00372907505534553	-0.19122512036887	0.848427205740963	0.906521602575004	-7.528079918927	0.0654385114037618	0.00353138944656671	1.41469135358997	0.178225881293692	0.406402262058694	-9.3577431801767
HAVANA	transcript	ENSG00000152359.14	protein_coding	POC5	2	ENST00000507421.1	retained_intron	POC5-006	0.368866424672737	0.110084780382752	4.36945300991898	1.51681762104966e-05	4.13088415522784e-05	1.81385163626196	0.475233515773013	0.00075282231109733	0.298331896423248	0.769672650895468	0.981243590769936	-10.312335074526
ENSEMBL	transcript	ENSG00000207333.1	snRNA	RNU6-680P	3	ENST00000384603.1	snRNA	RNU6-680P-201	1.08933476879932	0.124498213191469	1.17175184661432	0.241857311503967	0.336716087805754	-6.86129576492227	0.482008613792518	0.012257700182857	1.20349395666151	0.24802284839606	0.497144061276558	-9.62191604827072
HAVANA	transcript	ENSG00000251078.1	processed_pseudogene	SLC25A5P9	1	ENST00000509905.1	processed_pseudogene	SLC25A5P9-001	3.38204158270257e-05	-3.30831073060245e-05	-0.141418818855037	0.887596309871548	0.93537501297476	-7.53635729052301	0.0550895958415702	0.000713263178182203	0.787619939846088	0.443575436050916	0.70997947923449	-10.035121293645
HAVANA	transcript	ENSG00000251419.1	processed_pseudogene	RP11-524L6.4	1	ENST00000505953.1	processed_pseudogene	RP11-524L6.4-001	0.000130222141074407	-0.000167053000696561	-0.524885456780298	0.599896536217207	0.70376405397224	-7.40873567857915	0.0251682906143075	0.0010315549522915	2.53933299460587	0.0230878836922606	0.0998247462580124	-7.50787589065177
HAVANA	transcript	ENSG00000249301.1	processed_pseudogene	RP11-524L6.3	2	ENST00000512973.1	processed_pseudogene	RP11-524L6.3-001	0	0	0	1	1	-7.54634944069386	0	0	0	1	1	-10.3597524836655
HAVANA	transcript	ENSG00000248684.1	processed_pseudogene	BIN2P2	1	ENST00000503900.1	processed_pseudogene	BIN2P2-001	0.00422218093352304	0.00362873100474515	2.17319403901847	0.0302366011667842	0.052810682493116	-5.1978402810419	0.0111378528221775	-0.000135565334322761	-0.442854462419587	0.6643913065591	0.896932144938502	-10.2556471524284
HAVANA	transcript	ENSG00000228367.3	processed_pseudogene	RP11-524L6.2	1	ENST00000506543.1	processed_pseudogene	RP11-524L6.2-001	0.000136277188265028	9.59040661697025e-05	0.318321806689133	0.750374371143171	0.831342654611926	-7.49572715550153	0.00288263342667879	-6.58887640383723e-05	-0.457544995549498	0.654044766981348	0.888693070783781	-10.2486757311717
HAVANA	transcript	ENSG00000249777.1	processed_pseudogene	SAP18P1	1	ENST00000512058.1	processed_pseudogene	SAP18P1-001	0.00509109875533817	0.00108557576652173	0.368673272191214	0.712528041643147	0.800563251298946	-7.47844828892512	0	0	0	1	1	-10.3597524836655
HAVANA	transcript	ENSG00000251342.1	processed_pseudogene	CTC-235G5.2	1	ENST00000513990.1	processed_pseudogene	CTC-235G5.2-001	0.0026763793774077	0.000315879939177199	0.261602628338743	0.793736040715138	0.865322584979645	-7.51215877486317	0.0230816097135427	-1.34892563164298e-05	-0.0361961098988461	0.971618464247453	1	-10.3590523691377
HAVANA	transcript	ENSG00000248127.1	lincRNA	CTC-235G5.3	2	ENST00000503652.1	lincRNA	CTC-235G5.3-001	0.0225846776900342	-0.00717069852766429	-1.1600270260104	0.246593961191423	0.342308545261646	-6.8749183364197	0.0706343034340433	-0.00147856345788169	-1.76084426500516	0.0992831369677146	0.28212993845869	-8.85786080792681
HAVANA	transcript	ENSG00000122012.13	protein_coding	SV2C	2	ENST00000502798.6	protein_coding	SV2C-001	0.799046551259303	0.0793846470051684	1.39937441075616	0.162323661154241	0.238981130879183	-6.56986385511052	1.63336645678033	0.00688645685971868	3.55817029496122	0.00298866169291785	0.0218174858089634	-5.49361858358381
HAVANA	transcript	ENSG00000122012.13	protein_coding	SV2C	2	ENST00000322285.7	protein_coding	SV2C-002	0.199564716504476	-0.0205128810200741	-0.935918145727547	0.349769219415068	0.45872954959227	-7.10908305576431	0.0776001413232306	-0.00150244394574424	-1.09517990855351	0.291255823549465	0.544451743506778	-9.74386371997672
HAVANA	transcript	ENSG00000122012.13	protein_coding	SV2C	2	ENST00000506257.1	retained_intron	SV2C-004	0.10054932063756	0.0285815112980268	1.71774406775085	0.0864653096889205	0.137028329323793	-6.07646731618893	0.11852533340636	0.00142403674965315	0.792231859941223	0.440965917249022	0.707347342031858	-10.0313878829053
ENSEMBL	transcript	ENSG00000252833.1	rRNA	RNA5SP186	3	ENST00000517024.1	rRNA	RNA5SP186-201	0	0	0	1	1	-7.54634944069386	0.586501844590651	0.004371322900349	0.458802913588593	0.653162184318	0.887966788676757	-10.2480685065055
ENSEMBL	transcript	ENSG00000254893.5	protein_coding	AC113404.1	3	ENST00000631802.1	protein_coding	AC113404.1-201	0.0304980613194113	-0.0388340672524282	-2.39946653694422	0.0167856210795423	0.0307799584939522	-4.68628434770575	0.52565142983375	0.0080254254844725	2.35260343418584	0.0331978536409048	0.129432358953478	-7.85358918375656
ENSEMBL	transcript	ENSG00000254893.5	protein_coding	AC113404.1	3	ENST00000506621.2	protein_coding	AC113404.1-202	0.00212912986295591	0.00489243488577607	1.3983084870895	0.162643200690697	0.239392365182669	-6.57134797545537	0.0450102249763282	0.000847686061104786	0.663700611222637	0.517272748062407	0.780540507989434	-10.1278479101215
HAVANA	transcript	ENSG00000251668.2	unprocessed_pseudogene	RP11-466P24.5	2	ENST00000507884.2	unprocessed_pseudogene	RP11-466P24.5-001	0.0223642585465552	0.00281031805808177	0.107340153865065	0.914562384850092	0.954824904314286	-7.54059275290046	0.0633374383910583	-0.0014477128775099	-0.503368991391748	0.622247831877617	0.87045663260003	-10.225513342016
HAVANA	transcript	ENSG00000249014.2	processed_pseudogene	HMGN2P4	2	ENST00000506772.2	processed_pseudogene	HMGN2P4-001	0.0052368937948144	0.00137272423205342	0.325047009551801	0.745282080558505	0.8272358630825	-7.49356579035951	0.306151103298501	0.00177480180990029	0.535965437380476	0.600089826755292	0.856601336442317	-10.2077392688181
HAVANA	transcript	ENSG00000251107.1	processed_pseudogene	PDCD5P2	1	ENST00000507570.1	processed_pseudogene	PDCD5P2-001	0.124881696989834	0.00856166489541654	0.359828762695326	0.71912782321102	0.805864578772505	-7.48166670152577	0.427627679824038	0.0106529980042637	3.1889630944951	0.00630613214041334	0.0381087794683602	-6.23979599596656
HAVANA	transcript	ENSG00000250348.1	antisense	RP11-466P24.6	1	ENST00000502589.1	antisense	RP11-466P24.6-001	0.221840875415926	0.0885235959341327	5.1281016438825	4.19907234547429e-07	1.34793831650207e-06	5.2565075692836	0.041951873370807	-0.000194271729082536	-0.417868954973505	0.682151203506322	0.911488915511708	-10.2669949741455
HAVANA	transcript	ENSG00000251235.3	processed_pseudogene	SNRPCP2	1	ENST00000504370.1	processed_pseudogene	SNRPCP2-001	0.00343997066063784	0.00160425405482913	0.655710781301233	0.512313214228339	0.623213628618586	-7.33162083386952	0.00918988641257655	0.000630163639719534	1.60902306165531	0.129112244474487	0.32869650574875	-9.08652827840741
HAVANA	transcript	ENSG00000145703.15	protein_coding	IQGAP2	2	ENST00000274364.10	protein_coding	IQGAP2-001	0.0845526356170244	0.0287558985888572	1.95185476036965	0.0515158754711354	0.0857970440257984	-5.65013757900907	0.23377913803584	0.00152537334124825	0.792903997210792	0.440586421901873	0.706911775167728	-10.0308421093632
HAVANA	transcript	ENSG00000145703.15	protein_coding	IQGAP2	2	ENST00000514350.5	protein_coding	IQGAP2-002	0.0665823815082894	0.0251773070192386	2.53408136519816	0.0115798078479994	0.0218177085559687	-4.35848378899752	0.0535790447977937	0.00147425960088672	1.02279922655235	0.323126995869896	0.580767661671187	-9.81991285409435
HAVANA	transcript	ENSG00000145703.15	protein_coding	IQGAP2	2	ENST00000505766.5	protein_coding	IQGAP2-003	0.0452256004923888	0.00526864155339747	0.597386673481447	0.550520929061452	0.6589197686049	-7.36810816952774	0.0772997074480184	0.000762139840214463	0.530342949312321	0.60388357433368	0.860211029310163	-10.2108816854862
ENSEMBL	transcript	ENSG00000145703.15	protein_coding	IQGAP2	3	ENST00000379730.7	protein_coding	IQGAP2-201	0.0503235094515433	-0.00537874809961041	-0.487644864599431	0.626016139148813	0.726725041602815	-7.42756581216399	0.0657220311382303	-0.000985497903496632	-0.758509483874515	0.460270676335061	0.726794192359502	-10.0582234568009
HAVANA	transcript	ENSG00000145703.15	protein_coding	IQGAP2	2	ENST00000504815.1	retained_intron	IQGAP2-008	0.0263610298641289	0.0120947859872388	1.85124246527808	0.0647268575488806	0.105550417917576	-5.83993364033887	0.0965425139639054	0.00143814572329883	1.03119640932469	0.319304961025326	0.576503933215928	-9.8113193405579
HAVANA	transcript	ENSG00000145703.15	protein_coding	IQGAP2	2	ENST00000514001.5	protein_coding	IQGAP2-004	0.0282271909054008	0.0117019005923288	1.86866477931242	0.062256666121113	0.101896142138804	-5.80777670099167	0.0360030347873159	0.00106238553257962	0.900162318126829	0.382707483778558	0.646225387588311	-9.93837445730694
HAVANA	transcript	ENSG00000145703.15	protein_coding	IQGAP2	2	ENST00000396234.7	protein_coding	IQGAP2-005	0.0131117861709792	0.00586683441835491	1.36641471873577	0.172425821159223	0.251881309543067	-6.61523556689762	0.0262916055411668	-0.000913129581091921	-2.30011441616784	0.0367212960538146	0.139094831357872	-7.94868364275236
HAVANA	transcript	ENSG00000145703.15	protein_coding	IQGAP2	2	ENST00000509074.5	protein_coding	IQGAP2-012	0.00517554932328284	0.0060140660370351	1.73329332401206	0.0836628860454616	0.133033585152613	-6.04981621836083	0	0	0	1	1	-10.3597524836655
HAVANA	transcript	ENSG00000145703.15	protein_coding	IQGAP2	2	ENST00000502745.5	protein_coding	IQGAP2-006	0.00271601465549214	0.000824211513522617	0.340404312365959	0.733695698137219	0.817711358830552	-7.48846088583299	0	0	0	1	1	-10.3597524836655
HAVANA	transcript	ENSG00000145703.15	protein_coding	IQGAP2	2	ENST00000504254.5	nonsense_mediated_decay	IQGAP2-010	0.00932218323984348	0.0100323975320262	2.33217969464361	0.0200891544451382	0.0363116115579423	-4.84358287750017	0.0183196984069964	0.000798898373233148	1.21232089759792	0.244729790649693	0.494680605414601	-9.6115600835953
HAVANA	transcript	ENSG00000145703.15	protein_coding	IQGAP2	2	ENST00000513534.1	nonsense_mediated_decay	IQGAP2-011	0.0130791059866194	0.00010104287001877	0.0208230023319685	0.983395193653144	1	-7.54613280012059	0	0	0	1	1	-10.3597524836655
HAVANA	transcript	ENSG00000145703.15	protein_coding	IQGAP2	2	ENST00000515505.1	processed_transcript	IQGAP2-009	0.0155541710037272	0.00587933300535752	0.867176566259459	0.386263158549319	0.497347078512556	-7.17091027547634	0	0	0	1	1	-10.3597524836655
HAVANA	transcript	ENSG00000145703.15	protein_coding	IQGAP2	1	ENST00000514579.1	processed_transcript	IQGAP2-017	0.016692006647569	0.0077481932896483	1.22116677691698	0.222601033304349	0.313765502897037	-6.80238588587266	0.0510919796777293	-0.000661312797750477	-0.591321189265226	0.5633900746405	0.823222512978693	-10.1751068729446
HAVANA	transcript	ENSG00000145703.15	protein_coding	IQGAP2	2	ENST00000512383.1	processed_transcript	IQGAP2-013	0.0337204461984427	0.0152180407286233	1.44884672220716	0.148010117322473	0.220510962492734	-6.4997477577807	0.0242047405510952	0.00165975363778939	1.62548313745903	0.125541754773661	0.326762104409075	-9.06241625236899
HAVANA	transcript	ENSG00000145703.15	protein_coding	IQGAP2	2	ENST00000504558.1	retained_intron	IQGAP2-014	0.0631601018682833	0.0245600787085953	1.81384821282527	0.0703031595660666	0.113717645799585	-5.9079501047519	0.141231052796029	0.00559717897834713	2.24803614940257	0.0405625457150674	0.149558446518693	-8.04203925736772
HAVANA	transcript	ENSG00000145703.15	protein_coding	IQGAP2	2	ENST00000504477.5	nonsense_mediated_decay	IQGAP2-007	0.0210945635604948	0.00393919883762413	0.68481101762856	0.493781961721626	0.605424875458279	-7.31214793550617	0.0171429381683338	0.000989239286449286	1.60383519347916	0.130255513190225	0.330301454832589	-9.09409242927739
HAVANA	transcript	ENSG00000145703.15	protein_coding	IQGAP2	2	ENST00000509741.1	retained_intron	IQGAP2-018	0.0313301062609249	-0.00688008062563693	-0.694620084763651	0.487617544620178	0.59942581965135	-7.30539387484902	0.0319964130977851	0.000809651609804721	0.983140874886576	0.341622669285611	0.601474150406256	-9.85967242821819
HAVANA	transcript	ENSG00000145703.15	protein_coding	IQGAP2	2	ENST00000512256.1	retained_intron	IQGAP2-015	0.0599073684682633	-0.000208996661549432	-0.0148400505338467	0.988165734137538	1	-7.54623940744055	0.0190224611593414	-0.00101453126183154	-1.47009074515212	0.162852660466271	0.382450114435777	-9.28303610737289
HAVANA	transcript	ENSG00000145703.15	protein_coding	IQGAP2	2	ENST00000508410.1	processed_transcript	IQGAP2-016	0.125848512780567	0.0131399386983882	0.932161528823379	0.351705010453828	0.4607755743571	-7.11258317551491	0.0410575489760904	0.00138113710278433	1.3568016964432	0.195545598415492	0.43244268366085	-9.43347258143664
HAVANA	transcript	ENSG00000250574.1	processed_pseudogene	CTD-2275D10.2	1	ENST00000505876.1	processed_pseudogene	CTD-2275D10.2-001	0.0576262965623147	0.0307715134449871	2.34529511071674	0.0194038324747819	0.0351683386110479	-4.81326582477052	0.058437835153496	0.0021237020524798	1.58237471863254	0.135077465533033	0.337737506197135	-9.12520059269358
HAVANA	transcript	ENSG00000249713.1	antisense	CTD-2236F14.1	2	ENST00000511327.1	antisense	CTD-2236F14.1-001	0.0138668499569262	0.00922945248371119	3.32418687494906	0.000952148062704406	0.00209980534321495	-2.08583088830624	0.066263965016792	0.00125061313667015	1.51308187319455	0.151698415588642	0.364660581039692	-9.22359991121743
HAVANA	transcript	ENSG00000164220.6	protein_coding	F2RL2	2	ENST00000296641.4	protein_coding	F2RL2-001	0.142631441561554	0.045327629535285	5.79225544505147	1.23222670592283e-08	4.62849015542131e-08	8.67423891028049	0.102731785727839	0.00137468342089674	2.17314120572322	0.04674981313404	0.165527033028561	-8.17445797510343
HAVANA	transcript	ENSG00000164220.6	protein_coding	F2RL2	1	ENST00000504899.1	protein_coding	F2RL2-002	0.00120428754125769	0.000977410280669941	0.911547445677706	0.362448282839303	0.472292825814668	-7.13154004658867	0.0379187651861563	0.000843308173987533	1.13523888509243	0.274651250394712	0.525227970181719	-9.69988107394855
HAVANA	transcript	ENSG00000225407.3	antisense	CTD-2384B11.2	2	ENST00000507514.1	antisense	CTD-2384B11.2-001	0.0117542736990365	0.00461480449794334	1.17457862884477	0.24072500561224	0.335377371682274	-6.85799106341385	0.048546045404267	0.00116417049208371	1.6736222988617	0.115583962034751	0.313225393640083	-8.99093133434023
ENSEMBL	transcript	ENSG00000277188.1	misc_RNA	NCRUPAR_1	3	ENST00000620939.1	misc_RNA	NCRUPAR_1.1-201	0.00813179153752168	-0.00489610056501278	-0.447910445738091	0.654412728435752	0.751288820794248	-7.44613093652895	0	0	0	1	1	-10.3597524836655
ENSEMBL	transcript	ENSG00000278237.1	misc_RNA	NCRUPAR_2	3	ENST00000616308.1	misc_RNA	NCRUPAR_2.1-201	0.00953233061203831	0.00123840722803757	0.0843372879878571	0.93282217813407	0.968038737455106	-7.54279566967421	0	0	0	1	1	-10.3597524836655
HAVANA	transcript	ENSG00000181104.6	protein_coding	F2R	2	ENST00000319211.4	protein_coding	F2R-001	0.379372348841882	0.207203355539158	9.74782284931192	1.15627616817295e-20	1.49688004430972e-19	35.8912523992046	0.585714621954738	0.000171706464554976	0.105405007554779	0.917495441980568	1	-10.3538174743207
HAVANA	transcript	ENSG00000181104.6	protein_coding	F2R	2	ENST00000505600.1	protein_coding	F2R-003	0.0186124068695254	0.0174239959179485	3.12026747634938	0.00191174692438833	0.00405078032459975	-2.72895958147726	0	0	0	1	1	-10.3597524836655
HAVANA	transcript	ENSG00000164251.4	protein_coding	F2RL1	2	ENST00000514165.1	protein_coding	F2RL1-002	0.0186841596259638	0.00143946973751736	0.171177252092239	0.864153963385216	0.918020662326628	-7.53170972737332	0	0	0	1	1	-10.3597524836655
HAVANA	transcript	ENSG00000164251.4	protein_coding	F2RL1	2	ENST00000296677.4	protein_coding	F2RL1-001	0.179329549801829	0.0604566266898076	5.91200115443875	6.2818357369843e-09	2.43361978563034e-08	9.32928539179125	0.210311064901359	0.00172674654700318	2.17111188466077	0.0469290909584608	0.16599407586742	-8.17801454918577
ENSEMBL	transcript	ENSG00000264391.2	misc_RNA	RN7SL208P	3	ENST00000577964.2	misc_RNA	RN7SL208P-201	0.068915275776033	0.0346516633652289	2.3272640075568	0.0203514214518519	0.0367481319541394	-4.85490292393243	0.01852813683691	-0.000988167297968534	-1.81023703666277	0.0909800364443699	0.266029093354733	-8.78056044216758
HAVANA	transcript	ENSG00000171643.13	protein_coding	S100Z	2	ENST00000513010.5	protein_coding	S100Z-001	0.148290691789098	0.0465295673914533	3.08963574062412	0.0021161230805816	0.00445776928368138	-2.82218934572228	0.211002012464298	0.00358582310589495	2.08546686299855	0.055102680863548	0.186182194493681	-8.3265308125725
HAVANA	transcript	ENSG00000171643.13	protein_coding	S100Z	2	ENST00000317593.8	protein_coding	S100Z-002	0.0375152380357145	0.0152785505410575	2.66129064352168	0.00803572350968715	0.0155424416100109	-4.03270668594947	0.0793787131253923	0.000819427787648638	1.01183910098231	0.328165027047896	0.586239624445123	-9.83103764063602
ENSEMBL	transcript	ENSG00000171643.13	protein_coding	S100Z	3	ENST00000613039.1	protein_coding	S100Z-201	0.0491746411310321	0.0367413923585527	3.94449679094595	9.14515998493713e-05	0.00022841737070505	0.108145030202418	0.0137046258001202	-0.000545908648906106	-1.27755376395074	0.221437984404941	0.468390513383698	-9.53313112096429
ENSEMBL	transcript	ENSG00000252684.1	snRNA	RNU6ATAC36P	3	ENST00000516875.1	snRNA	RNU6ATAC36P-201	0.377914698306735	0.0598800694774095	0.740112723601438	0.459580570769419	0.571937205068413	-7.27281658476845	0.183858049496983	-0.00980576263983907	-2.35497989939611	0.0330461340172135	0.128958569551301	-7.84926073349434
HAVANA	transcript	ENSG00000145708.10	protein_coding	CRHBP	2	ENST00000274368.8	protein_coding	CRHBP-001	0.999677672271272	-0.158698325217412	-3.15735732106402	0.00168866363028146	0.00360394278983985	-2.61489075222792	2.07085464538313	0.00149386175610518	0.694616792590698	0.498250391771507	0.762583546626032	-10.1060970723557
HAVANA	transcript	ENSG00000145708.10	protein_coding	CRHBP	2	ENST00000506501.1	protein_coding	CRHBP-002	0.154123940781985	-0.00307883778239789	-0.138378301343038	0.889997413385079	0.937060823116749	-7.53678232769502	0.207882085429702	0.00229439127180478	0.88963737065185	0.388149607097437	0.652299876114349	-9.94791544220837
HAVANA	transcript	ENSG00000145708.10	protein_coding	CRHBP	2	ENST00000512446.1	retained_intron	CRHBP-003	0.162601450165291	-0.0318174562675144	-1.4636398575073	0.143923636368546	0.215238985938276	-6.47831264232219	0.37052831792678	-0.00459496557573248	-1.98560699373991	0.0662772364759537	0.212581930946107	-8.49557018636841
HAVANA	transcript	ENSG00000145708.10	protein_coding	CRHBP	2	ENST00000514258.1	processed_transcript	CRHBP-004	0.153132955760209	0.0733435667113398	4.06119160676195	5.6704849539949e-05	0.000144953962312818	0.560314882295178	0.170134098039141	0.000106765018849846	0.0664569162440792	0.947919638717153	1	-10.3573926615981
HAVANA	transcript	ENSG00000145708.10	protein_coding	CRHBP	2	ENST00000503763.1	retained_intron	CRHBP-005	0.283264782545322	0.0418840881493957	1.16458979250525	0.244742981408571	0.340106833585201	-6.86963324570097	0.221392031105285	0.00139298623867072	0.294712107052427	0.772381678632824	0.983172277363401	-10.3134753649245
HAVANA	transcript	ENSG00000164252.12	protein_coding	AGGF1	2	ENST00000503538.5	processed_transcript	AGGF1-004	0.328232942038483	0.184181157077641	5.56819397564174	4.21628037326416e-08	1.49934410565399e-07	7.48011204628757	0.0972355855946009	0.00129690040283072	0.821907637488423	0.424408612445875	0.690428890954466	-10.0068881545313
HAVANA	transcript	ENSG00000164252.12	protein_coding	AGGF1	2	ENST00000312916.11	protein_coding	AGGF1-001	2.22229101156116	0.363165166546922	7.47101049049185	3.60109761976048e-13	2.14823533733338e-12	18.8814659521154	3.56009462149713	0.00411959355733557	1.33851205746976	0.201293402524128	0.440693593886216	-9.45688993613542
HAVANA	transcript	ENSG00000164252.12	protein_coding	AGGF1	2	ENST00000502408.1	nonsense_mediated_decay	AGGF1-003	0.0239906980811024	0.0290883077751373	1.72895811461618	0.0844366961059557	0.134138077601528	-6.05727053251858	0.0508769729254052	-0.00201189462960787	-1.28179857195775	0.219985202150974	0.466496676599661	-9.52791336463505
HAVANA	transcript	ENSG00000164252.12	protein_coding	AGGF1	2	ENST00000506806.1	protein_coding	AGGF1-002	0.122721050592124	-0.0115110529945787	-1.00231522160766	0.316678422696192	0.422325326872018	-7.04490502939575	0.189744891420115	0.00180879068002081	0.998457906412105	0.334392008232813	0.59325483439863	-9.84447861859917
HAVANA	transcript	ENSG00000132846.5	protein_coding	ZBED3	2	ENST00000255198.2	protein_coding	ZBED3-001	0.35187531264723	0.214614362549711	8.3156351127806	8.78832128690423e-16	6.82140136303498e-15	24.7986765517021	1.18822535830027	0.0114090568621718	5.86815620290638	3.51285202300527e-05	0.000914346926851874	-0.925462687811638
HAVANA	transcript	ENSG00000132846.5	protein_coding	ZBED3	2	ENST00000511587.1	protein_coding	ZBED3-003	0.00276736658112019	0.00606527988515941	1.11303667463066	0.266229953123198	0.365273579921039	-6.92814685279346	0.00763655910737797	0.00052364976736306	1.60060039312153	0.130972763458086	0.331328205536487	-9.09880027084649
HAVANA	transcript	ENSG00000132846.5	protein_coding	ZBED3	2	ENST00000505685.1	processed_transcript	ZBED3-002	0.494485642004084	0.23436701481351	6.93303263424476	1.28346593837112e-11	6.5363860313633e-11	15.3765770663188	0.922949992808382	0.00798519550605542	2.13058339681237	0.0506458952132478	0.175253504341667	-8.24868532730894
HAVANA	transcript	ENSG00000250615.1	antisense	CTC-564N23.2	2	ENST00000512650.1	antisense	CTC-564N23.2-001	0.479948757772262	0.276820236122139	8.41730180302849	4.12630745624442e-16	3.31139629091324e-15	25.5435574931525	0.288755995115919	0.0013229255442946	0.227979877294005	0.822838208854714	1	-10.332026786099
ENSEMBL	transcript	ENSG00000238961.1	snoRNA	SNORA47	3	ENST00000458862.1	snoRNA	SNORA47-201	7.57734212061779	0.0217731568441624	0.181388825150142	0.856136234258697	0.912213325195295	-7.52991102523749	7.79418618066751	0.00335331665526954	0.889331177521847	0.388308707167504	0.652466775743065	-9.94819150448123
HAVANA	transcript	ENSG00000250802.6	antisense	ZBED3-AS1	2	ENST00000503969.5	antisense	ZBED3-AS1-006	0.507583380561545	0.25600383403871	8.9026279644996	1.02062978048572e-17	9.68412659126955e-17	29.1916217397472	0.576336406641744	0.0105399625050282	3.498496039199	0.00337191874856349	0.0238632768357645	-5.61482564829847
HAVANA	transcript	ENSG00000250802.6	antisense	ZBED3-AS1	2	ENST00000505918.5	retained_intron	ZBED3-AS1-007	0.679659379363266	0.180961123677712	4.48502742918437	9.06074734291835e-06	2.52812392447508e-05	2.30572546850425	0.812049226523566	0.00548134541059823	2.05642011318167	0.0581603055112007	0.193478308111926	-8.37617326933835
HAVANA	transcript	ENSG00000250802.6	antisense	ZBED3-AS1	2	ENST00000514905.5	antisense	ZBED3-AS1-002	0.490112087624672	0.251704128531381	9.17712692340358	1.18081785526076e-18	1.23447311256899e-17	31.3205242065612	0.419535978419141	-0.000475249642695208	-0.272721489799471	0.788904107607385	0.99548251532163	-10.3201069141119
HAVANA	transcript	ENSG00000250802.6	antisense	ZBED3-AS1	2	ENST00000515419.5	antisense	ZBED3-AS1-008	0.113250577921352	0.0577306215319219	3.43770924200591	0.000635837264282157	0.00143488690616631	-1.7109341140932	0.0780212867537351	-0.000572859320397716	-0.38387892533329	0.706625889182858	0.931319344496143	-10.2813985405179
HAVANA	transcript	ENSG00000250802.6	antisense	ZBED3-AS1	2	ENST00000512213.5	antisense	ZBED3-AS1-009	0.35810774975441	0.134351026315766	5.08043831445484	5.33513930467277e-07	1.6947349526703e-06	5.02552473328645	0.166081164502244	0.00163661318552746	1.09505520607112	0.291308655894444	0.54448832741746	-9.74399855260305
HAVANA	transcript	ENSG00000250802.6	antisense	ZBED3-AS1	2	ENST00000502433.5	antisense	ZBED3-AS1-010	0.23613018532767	0.0035744535642332	0.1610306786043	0.872134579604191	0.923909254817435	-7.53339379112736	0.183789956493442	-0.00251187334645401	-1.28471427268639	0.218991693021832	0.465148689093563	-9.52432136948024
HAVANA	transcript	ENSG00000250802.6	antisense	ZBED3-AS1	2	ENST00000512001.5	antisense	ZBED3-AS1-001	0.29351128544151	0.150893211310906	7.44230690578908	4.38022016162234e-13	2.59083342298868e-12	18.6891402884079	0.501620585733248	0.00573437638366407	5.53716209342213	6.3887005557765e-05	0.00136872457168243	-1.54853449873443
HAVANA	transcript	ENSG00000250802.6	antisense	ZBED3-AS1	2	ENST00000514640.5	antisense	ZBED3-AS1-003	0.754764082263039	0.240445371113802	7.65397243624464	1.01947805754745e-13	6.43274542812881e-13	20.1211966605497	0.496180600998397	0.00545253016443085	2.81506669875584	0.0133734808014599	0.0666225355466926	-6.97974347981723
HAVANA	transcript	ENSG00000250802.6	antisense	ZBED3-AS1	2	ENST00000514114.5	antisense	ZBED3-AS1-018	0.701054565344781	0.395467022936426	10.7677685432871	1.89938455417908e-24	3.69453711311844e-23	44.5136239749246	0.623417083470391	-0.00132256479267203	-0.392819566602394	0.700154154956149	0.926136869158661	-10.2777257015591
HAVANA	transcript	ENSG00000250802.6	antisense	ZBED3-AS1	2	ENST00000513591.5	antisense	ZBED3-AS1-004	0.361674567606222	0.18013985378587	7.36813032492666	7.24683716831336e-13	4.18877210436704e-12	18.1948716849613	0.319339207844338	-0.000174729260566918	-0.131333432143042	0.897312316925032	1	-10.3505404001141
HAVANA	transcript	ENSG00000250802.6	antisense	ZBED3-AS1	2	ENST00000514288.5	antisense	ZBED3-AS1-014	0.535357745447227	0.0885736775090712	2.23538256523162	0.0258349843891335	0.0457217101672353	-5.06218700664956	0.156435853003407	0.00282971130858973	0.932618925314298	0.366252429981039	0.628408797706463	-9.90832232035056
HAVANA	transcript	ENSG00000250802.6	antisense	ZBED3-AS1	2	ENST00000504506.5	antisense	ZBED3-AS1-012	0.548425012116989	0.403462135456261	11.1592146412831	5.82334879370021e-26	1.33870917535036e-24	47.9654559447875	0.286406251283158	0.00450861309254926	1.79465427048774	0.0935305139713079	0.270793172454054	-8.80509518251395
HAVANA	transcript	ENSG00000250802.6	antisense	ZBED3-AS1	2	ENST00000507749.5	antisense	ZBED3-AS1-013	0.579524570529969	-0.0167693191985284	-0.409567481165389	0.68229946480608	0.775153939791777	-7.4625519818998	0.44636951284784	0.00390433772817429	1.0755936131688	0.299641370535697	0.55405101983717	-9.76488115441553
HAVANA	transcript	ENSG00000250802.6	antisense	ZBED3-AS1	2	ENST00000513406.1	antisense	ZBED3-AS1-015	0.00923920184733691	0.00354103866345013	0.750936669829761	0.453045660767374	0.565484489733836	-7.26476196812694	0.10229618367779	0.000205063681074218	0.117792269631124	0.907844749130389	1	-10.352341237832
HAVANA	transcript	ENSG00000250802.6	antisense	ZBED3-AS1	1	ENST00000508401.1	antisense	ZBED3-AS1-016	0.321918800353262	0.284957495322879	11.0442541182477	1.63292335460881e-25	3.56726198768512e-24	46.9439504163555	0.402489783851401	0.00465322349205877	2.05927810290464	0.0578526870437732	0.192703848900805	-8.37130567619833
HAVANA	transcript	ENSG00000250802.6	antisense	ZBED3-AS1	2	ENST00000511547.5	antisense	ZBED3-AS1-017	0.457102732676178	0.28318512414105	8.57571811735889	1.25370933343789e-16	1.0606664974455e-15	26.7177102237185	0.328451958844375	0.00190640103261484	0.472545696603988	0.643555131581214	0.880248737527943	-10.2413291534399
HAVANA	transcript	ENSG00000250802.6	antisense	ZBED3-AS1	2	ENST00000515356.2	antisense	ZBED3-AS1-005	0.227654281947734	0.1228300219818	6.06970730323968	2.54253596294446e-09	1.02508195203268e-08	10.2097068180394	0.470413831636442	0.00265171539641586	1.17726046347161	0.25801203725268	0.506884374175838	-9.65232678735951
HAVANA	transcript	ENSG00000251566.1	processed_pseudogene	HMGB1P35	1	ENST00000503360.1	processed_pseudogene	HMGB1P35-001	0.549467774485022	0.367899854420078	9.27987720022673	5.20621007703378e-19	5.64464894090055e-18	32.1292351570159	0.666896390416984	0.0129585023098775	3.77240831847783	0.0019396268470908	0.0158308300892813	-5.05756222254856
HAVANA	transcript	ENSG00000113231.13	protein_coding	PDE8B	2	ENST00000505926.5	protein_coding	PDE8B-007	0.105251409332841	0.0228103270337808	1.70403598488952	0.0889985258177296	0.140614106012042	-6.09976583793944	0.0591795881383886	-1.81328578327165e-06	-0.0024481881535805	0.998079918481199	1	-10.3597492806845
HAVANA	transcript	ENSG00000113231.13	protein_coding	PDE8B	2	ENST00000340978.7	protein_coding	PDE8B-002	0.574916495573304	0.39011127635187	9.99999313240501	1.41186820927004e-21	2.01587852371412e-20	37.9706373376354	0.603125550551164	-0.00653762209035028	-1.50883220213217	0.152771637796106	0.366460154659692	-9.22953102557494
HAVANA	transcript	ENSG00000113231.13	protein_coding	PDE8B	2	ENST00000346042.7	protein_coding	PDE8B-003	0.346315666659563	0.112214023229831	3.76271237797477	0.000188098874799493	0.000453237902554619	-0.57152213170242	1.27569716512804	0.00454509373305241	1.07556036609992	0.299655754692623	0.554053737131356	-9.76491655630975
HAVANA	transcript	ENSG00000113231.13	protein_coding	PDE8B	2	ENST00000264917.9	protein_coding	PDE8B-001	1.16277118956372	0.259159360804427	6.82056579606413	2.63839788840687e-11	1.3004180263527e-10	14.6709771523373	2.8981200343374	0.010663110462579	3.5182495204528	0.00323987539185407	0.0231624501301099	-5.57472122856868
HAVANA	transcript	ENSG00000113231.13	protein_coding	PDE8B	2	ENST00000342343.8	protein_coding	PDE8B-004	1.4498128726215	0.472247622454454	8.39064632815388	5.03418048837812e-16	4.0047962854899e-15	25.3476025320609	2.04404514917821	0.0130480374172968	3.15013198903781	0.00682060568365906	0.0403951440933013	-6.31757499130225
HAVANA	transcript	ENSG00000113231.13	protein_coding	PDE8B	2	ENST00000333194.8	protein_coding	PDE8B-005	0.0339201921101893	0.0159710378108626	1.64797421771572	0.0999890617248599	0.155985159681608	-6.1931286279866	0.0733336111356575	-0.00167220534063285	-1.90386552136016	0.0769193458146449	0.236587267922482	-8.63037940080497
HAVANA	transcript	ENSG00000113231.13	protein_coding	PDE8B	2	ENST00000502945.1	protein_coding	PDE8B-008	0.837973888982522	0.499947948475705	10.5338140609032	1.47065779232388e-23	2.60451744868842e-22	42.4871203193588	0.284221341615458	0.00130947360221418	0.544619486833095	0.594273953858865	0.851393635574251	-10.2028402868153
HAVANA	transcript	ENSG00000113231.13	protein_coding	PDE8B	2	ENST00000503963.1	protein_coding	PDE8B-009	0.78555701528672	0.5226521463751	10.4189315804046	3.97727710883626e-23	6.72654636853704e-22	41.5023390761571	1.06831327181799	0.00677880350906756	1.30854195743876	0.211005592746405	0.454116862535396	-9.49472431910257
HAVANA	transcript	ENSG00000113231.13	protein_coding	PDE8B	2	ENST00000505283.1	protein_coding	PDE8B-006	1.4760314085832	0.409957059489899	8.52425854091455	1.84934586044602e-16	1.53965586833777e-15	26.3345123503957	2.08204082119168	0.00659327873640329	1.38328557269496	0.187459175202576	0.420515313163832	-9.39912832172092
HAVANA	transcript	ENSG00000251400.1	processed_pseudogene	ALDH7A1P1	1	ENST00000510973.1	processed_pseudogene	ALDH7A1P1-001	0.612844768261331	0.399411343023276	11.9479087356496	4.19067110714993e-29	1.37041293648463e-27	55.1388552223787	1.13070808805496	0.0155484234063532	8.21764198267923	7.71147566812527e-07	8.61863148484149e-05	3.08438355607383
HAVANA	transcript	ENSG00000164253.13	protein_coding	WDR41	2	ENST00000514878.1	processed_transcript	WDR41-031	0.726723689971102	0.339921052913897	7.99268162300155	9.27806063738762e-15	6.48068725060324e-14	22.4782398409318	1.16357553853937	0.00654527922395014	1.62709264706494	0.125197227896896	0.326762104409075	-9.06004938062423
HAVANA	transcript	ENSG00000164253.13	protein_coding	WDR41	2	ENST00000512033.1	processed_transcript	WDR41-030	0.182879799868935	0.023859480356678	1.061895298405	0.288798206003818	0.391061784330064	-6.98358865064709	0.346155572257541	0.00157301108225691	0.538747007930203	0.598217393070022	0.85494818668526	-10.2061728672563
HAVANA	transcript	ENSG00000164253.13	protein_coding	WDR41	1	ENST00000508154.1	processed_transcript	WDR41-029	0.293250592206474	0.157619487563677	5.15891313902589	3.59332984441054e-07	1.16211150473546e-06	5.40685632973531	0.0285977365088772	-0.00152521261380678	-1.48874504466584	0.157931231898233	0.374745519382263	-9.25740074273263
HAVANA	transcript	ENSG00000164253.13	protein_coding	WDR41	2	ENST00000296679.8	protein_coding	WDR41-001	1.86105067658678	0.35268998519433	7.65339808826393	1.02356184165951e-13	6.45789115310458e-13	20.1172678139272	2.5023105517395	0.00506273470337054	1.61536065939687	0.127727305203098	0.327364129996948	-9.07726466176254
HAVANA	transcript	ENSG00000164253.13	protein_coding	WDR41	2	ENST00000502528.5	retained_intron	WDR41-007	1.00015237317769	0.191730710006139	5.27859047415066	1.94762650715208e-07	6.46820497070009e-07	5.99849463264667	1.71333804980288	0.0101302119228559	4.05445806897477	0.00110158954953034	0.0104155779712476	-4.48327307704713
HAVANA	transcript	ENSG00000164253.13	protein_coding	WDR41	1	ENST00000515253.5	protein_coding	WDR41-006	0.094544804643095	0.0679156032451563	3.55929961298416	0.000407490300733448	0.000942300933459022	-1.29609301631834	0.428692339646549	0.00517584884389688	1.50832174170234	0.152900979275019	0.366663849070815	-9.23024263904158
HAVANA	transcript	ENSG00000164253.13	protein_coding	WDR41	2	ENST00000507029.5	protein_coding	WDR41-003	0.246723400830229	-0.0389902046084152	-0.817233077110977	0.414186264861745	0.52632818669721	-7.2128822266523	0.855637777905925	-0.0219678241949607	-4.02280482699511	0.00117349921242116	0.0109199354945328	-4.54765146656732
HAVANA	transcript	ENSG00000164253.13	protein_coding	WDR41	2	ENST00000511630.6	protein_coding	WDR41-028	0.512071926114664	0.438607925162303	7.19137939785359	2.36778487877651e-12	1.29777602125307e-11	17.0331896193761	0.328746924594703	0.00364007805515181	0.581099474171747	0.570076142535986	0.829355955797284	-10.181363236015
HAVANA	transcript	ENSG00000164253.13	protein_coding	WDR41	2	ENST00000507654.5	protein_coding	WDR41-021	0.0126509288094151	0.00352487055491018	0.40627384599705	0.684716024634557	0.777154218284262	-7.46389409436365	0.085922566769462	-0.000156030127227617	-0.123675212442251	0.903266621079731	1	-10.3515828654299
HAVANA	transcript	ENSG00000164253.13	protein_coding	WDR41	2	ENST00000509701.5	nonsense_mediated_decay	WDR41-005	0.233404752719884	-0.00289112604197202	-0.110979696052308	0.911677185906742	0.952706583287241	-7.5401957599057	0.121828115517229	-0.00175665369747014	-0.824901573609698	0.422760742001983	0.688746306374283	-10.0043707748797
HAVANA	transcript	ENSG00000164253.13	protein_coding	WDR41	2	ENST00000511791.1	protein_coding	WDR41-011	0.363537985672536	0.075114275498942	2.30768966681203	0.0214257157021962	0.0385201279583026	-4.89974767656509	0.167210146497708	0.00261762314722772	1.58298494168804	0.134938275548146	0.337571388102387	-9.12432011619357
HAVANA	transcript	ENSG00000164253.13	protein_coding	WDR41	2	ENST00000505129.5	nonsense_mediated_decay	WDR41-002	0.0351167200778045	0.000328972983724475	0.0269344557270616	0.978522807761959	0.999761076176859	-7.54598697293624	0.27731280577538	-0.000504272470756988	-0.195010859162208	0.848084412624871	1	-10.3394562772469
HAVANA	transcript	ENSG00000164253.13	protein_coding	WDR41	2	ENST00000506307.5	nonsense_mediated_decay	WDR41-013	0.0021601018945244	-0.00387443406308123	-0.720860332951572	0.471333896918795	0.583528528212406	-7.28685484974195	0.0428908700401309	0.000787199178448241	0.866593177811116	0.400246153966657	0.665399068998833	-9.96845318679735
HAVANA	transcript	ENSG00000164253.13	protein_coding	WDR41	2	ENST00000507452.5	processed_transcript	WDR41-020	0.454176232025815	-0.0113741799076568	-0.190585643758735	0.848927951245324	0.906875503772604	-7.52820190050162	0.57344522091077	-0.0169092974570781	-3.18105775377659	0.0064076505132575	0.0385751165039312	-6.25564445150369
HAVANA	transcript	ENSG00000164253.13	protein_coding	WDR41	2	ENST00000509892.5	nonsense_mediated_decay	WDR41-019	0.0260192009214827	-0.0036972870983709	-0.37875730575553	0.705029609245469	0.794293517973879	-7.47468353818503	0.142962974111189	0.00381137270833631	1.36280934649438	0.193686863019027	0.429769117787549	-9.42572682838109
HAVANA	transcript	ENSG00000164253.13	protein_coding	WDR41	2	ENST00000515321.5	processed_transcript	WDR41-016	1.89384916443006	0.295699484927103	5.33004651098649	1.49135385201314e-07	5.01212263441845e-07	6.25660144473974	1.87050098542071	-0.00930732614845403	-1.15330921311235	0.267398968360809	0.51695779255329	-9.67960774439696
HAVANA	transcript	ENSG00000164253.13	protein_coding	WDR41	2	ENST00000513417.5	nonsense_mediated_decay	WDR41-018	0.715905738018428	0.319502626724848	7.75227118231328	5.12600061784392e-14	3.32785150825575e-13	20.7970281048074	1.13945847625958	0.000525381749051113	0.077206527521033	0.939512106073613	1	-10.3565676712321
HAVANA	transcript	ENSG00000164253.13	protein_coding	WDR41	2	ENST00000514559.5	protein_coding	WDR41-015	0.127633144183865	0.073307259085499	3.56164316043021	0.000403959751237811	0.000934532758781481	-1.28796263237093	0.0695772999218819	0.000230911250610937	0.142363855517997	0.888747431171114	1	-10.3489291336458
HAVANA	transcript	ENSG00000164253.13	protein_coding	WDR41	2	ENST00000503035.5	nonsense_mediated_decay	WDR41-010	0.075616151125508	0.00181218150975534	0.102749623597368	0.918203073235152	0.957337136958976	-7.54107460239453	0.00328199304752903	-0.000175039629201548	-1.12775133634413	0.277699451115102	0.528678456781004	-9.70820294421769
HAVANA	transcript	ENSG00000164253.13	protein_coding	WDR41	1	ENST00000511036.5	protein_coding	WDR41-009	0.0352549065207256	-0.023111437148234	-2.57504616318349	0.0103103460421247	0.0195906846949971	-4.25527002874263	0.0578827481580677	-0.000912565356500522	-0.841746468463277	0.413566716558146	0.679135439399188	-9.99005205088908
HAVANA	transcript	ENSG00000164253.13	protein_coding	WDR41	2	ENST00000504895.5	protein_coding	WDR41-024	0.600037546388162	0.18344162151747	4.86259006263543	1.55624915479821e-06	4.70969760391698e-06	3.99464174645881	0.181559296895553	-0.00277397607279452	-1.12759286373904	0.277764239984655	0.528768015302793	-9.70837857605056
HAVANA	transcript	ENSG00000164253.13	protein_coding	WDR41	2	ENST00000509971.5	protein_coding	WDR41-025	0.00235957659500171	0.00168667803535325	0.851128501088792	0.395107277757385	0.506665644563505	-7.18466749937369	0.0152712716156373	0.000116352545642951	0.165927577760018	0.870500127797113	1	-10.3450533758526
HAVANA	transcript	ENSG00000164253.13	protein_coding	WDR41	2	ENST00000506474.5	nonsense_mediated_decay	WDR41-017	0.628890696213984	0.326652102506452	7.64176573145864	1.10982993313612e-13	6.97529267014533e-13	20.0377463540014	1.10815378621641	0.010319279757079	2.92056195723667	0.0108279393279443	0.0569681213194077	-6.7732589351876
HAVANA	transcript	ENSG00000164253.13	protein_coding	WDR41	2	ENST00000507239.5	retained_intron	WDR41-014	1.25107445761435	0.108699261520412	2.1155876546373	0.0348759943395722	0.0601595589750342	-5.32014749386742	1.50410823875163	0.00598114677239635	1.62868404411531	0.124857379217937	0.326762104409075	-9.05770755132909
HAVANA	transcript	ENSG00000164253.13	protein_coding	WDR41	2	ENST00000509858.5	processed_transcript	WDR41-027	0.0051700694925944	0.00369071514476497	1.23976888126859	0.215645111224596	0.305421667895627	-6.77958284317457	0.128888162757774	0.00029036881300356	0.153376376236928	0.880210753861419	1	-10.3471912999937
HAVANA	transcript	ENSG00000164253.13	protein_coding	WDR41	2	ENST00000514451.5	processed_transcript	WDR41-022	0.274367755629954	0.0558719492133402	2.20347071015164	0.0280188684068555	0.0492551767621159	-5.13226586996565	0.368320720994012	0.000554525753258258	0.143859441915012	0.887587220756087	1	-10.3487006949117
HAVANA	transcript	ENSG00000164253.13	protein_coding	WDR41	2	ENST00000513917.5	processed_transcript	WDR41-023	0.000155812626048213	0.000403723933770372	1.05921005157563	0.290017898633349	0.392442849173982	-6.98642798607588	0.0329084619969974	5.27148664981799e-07	0.000812848080444528	0.999362493418968	1	-10.3597521305769
HAVANA	transcript	ENSG00000164253.13	protein_coding	WDR41	2	ENST00000512168.1	processed_transcript	WDR41-008	0.00197527690609021	-0.000448336815127668	-0.242852191693771	0.808219951600345	0.876161746447351	-7.51688409475079	0.0462881711485997	0.00266826463051154	2.38348084317535	0.0312769093629281	0.123918221235297	-7.79719859180242
HAVANA	transcript	ENSG00000244019.1	processed_pseudogene	RPS2P24	1	ENST00000494599.1	processed_pseudogene	RPS2P24-001	0.000890662724910182	0.0010913518292082	1.53273289792234	0.125977050792516	0.191314175410938	-6.37533975989063	0	0	0	1	1	-10.3597524836655
HAVANA	transcript	ENSG00000244363.3	processed_pseudogene	RPL7P23	2	ENST00000493874.1	processed_pseudogene	RPL7P23-001	0.0267960064569464	0.00448308895666506	0.678324917870607	0.497880954252047	0.6093704525375	-7.31656130008536	0.0472968405117453	2.05345671220585e-05	0.0259548119832481	0.979646405692048	1	-10.359392493549
HAVANA	transcript	ENSG00000171540.7	protein_coding	OTP	2	ENST00000306422.4	protein_coding	OTP-001	0.00124899534952316	0.00102666827611343	1.90833812547376	0.0569225520593025	0.0939358873065734	-5.73344233212317	0.00423204450152812	0.000117357881583649	1.27019344762662	0.223975048790484	0.471794655882313	-9.54214571944659
HAVANA	transcript	ENSG00000171540.7	protein_coding	OTP	2	ENST00000515716.1	processed_transcript	OTP-002	0.00118187120224649	0.00180453209153406	1.80023340991394	0.0724291676472697	0.116819856923586	-5.93237398910503	0.0067871837207373	0.0004654068837077	1.59346718714317	0.132566373301811	0.333653753403102	-9.10915819862093
HAVANA	transcript	ENSG00000171530.13	protein_coding	TBCA	2	ENST00000380377.8	protein_coding	TBCA-001	3.8262954986461	0.0964014813808886	1.66600891906694	0.0963408424232393	0.15089061252361	-6.1634313457907	5.04305373873238	-0.000553179940812877	-0.355548482963162	0.727286365498781	0.947926079460236	-10.2924888173399
HAVANA	transcript	ENSG00000171530.13	protein_coding	TBCA	2	ENST00000518218.5	retained_intron	TBCA-008	0.423260353841744	0.169394163978149	5.71554686210398	1.88601077520725e-08	6.95483733170944e-08	8.26077205567154	0.781488371719842	0.0178162454806316	4.66219954682408	0.000332735181018305	0.00434906945133645	-3.25699173652461
HAVANA	transcript	ENSG00000171530.13	protein_coding	TBCA	2	ENST00000517679.5	protein_coding	TBCA-003	1.14959199454733	0.250409275640717	3.90291408058986	0.000108125090976726	0.000268041501511668	-0.0499889045858479	1.22685024354636	0.00674838213383341	0.713795309522901	0.48665959125462	0.752494740218786	-10.092138682333
HAVANA	transcript	ENSG00000171530.13	protein_coding	TBCA	2	ENST00000306388.10	protein_coding	TBCA-002	0.881263920465132	-0.0337788716100832	-0.874181333888365	0.382441122310119	0.493347490670714	-7.16482511193807	1.31772740422024	0.0088602946374426	3.29573319869358	0.00508184634121163	0.0324734957084978	-6.02510917059117
HAVANA	transcript	ENSG00000171530.13	protein_coding	TBCA	2	ENST00000520361.5	protein_coding	TBCA-006	0.38276601964769	0.198378366061341	3.57654071892321	0.00038217825380518	0.000886669798287255	-1.23616019986769	0.758833644905301	-0.00769865881505918	-0.975472498861729	0.345283945029489	0.605213548497851	-9.86720188838914
HAVANA	transcript	ENSG00000171530.13	protein_coding	TBCA	2	ENST00000517881.1	processed_transcript	TBCA-009	0.523503199463495	0.184078651936867	1.97936851378799	0.0483251109018897	0.0809269077709281	-5.59651309558146	1.78530637162098	-0.0418863109025564	-2.98567810339323	0.00950059853676087	0.0516631207885127	-6.64481406607534
HAVANA	transcript	ENSG00000171530.13	protein_coding	TBCA	2	ENST00000518338.6	protein_coding	TBCA-004	0.454867361201646	0.300310579394366	6.85614007402385	2.1027416977238e-11	1.04768014411167e-10	14.8931336165544	0.741036934393876	0.00705916202641685	2.05179266372569	0.0586615631893738	0.194713846501313	-8.38404664394042
HAVANA	transcript	ENSG00000171530.13	protein_coding	TBCA	2	ENST00000522370.1	protein_coding	TBCA-005	0.00630256668088508	0.000808791562367201	0.179516708198422	0.857605058542002	0.913145549839416	-7.53024858549922	0.4026463051958	0.0135239851980006	2.86566181221927	0.0120870270561703	0.0617966639128619	-6.88097740213426
HAVANA	transcript	ENSG00000171530.13	protein_coding	TBCA	2	ENST00000520039.1	protein_coding	TBCA-007	0.0195132489259429	0.00475175969145766	0.339405422949265	0.734447500426972	0.818331129777012	-7.48880008673844	0.0607658201039602	0.00416679909284299	1.62785674849521	0.125033951904152	0.326762104409075	-9.05892516045011
HAVANA	transcript	ENSG00000213763.4	processed_pseudogene	ACTBP2	1	ENST00000515712.1	processed_pseudogene	ACTBP2-001	0.00141411444005825	0.000472624012744223	0.615977495547554	0.538190968746707	0.647515541664619	-7.35684602625351	0.0904248208867036	0.0021137926853216	0.879380512818007	0.393503039522257	0.658070627156407	-9.9571165351488
HAVANA	transcript	ENSG00000253572.2	lincRNA	RP11-107N7.1	2	ENST00000523413.2	lincRNA	RP11-107N7.1-001	0.181845367153484	0.0587081895451015	3.71090042308904	0.000229816110261596	0.000548177587822903	-0.75969768964814	0.00601892423239983	-0.000137575411026282	-0.491727839706032	0.630255365850324	0.871187467170858	-10.2316001542469
HAVANA	transcript	ENSG00000132842.13	protein_coding	AP3B1	2	ENST00000255194.10	protein_coding	AP3B1-001	0.476880833027429	0.115499630100982	5.33558836266071	1.44890431250519e-07	4.87655042131235e-07	6.28453296907892	0.75672307868494	0.00768621149351369	4.27277096203945	0.000713733387363295	0.00759373872646804	-4.04028295713546
HAVANA	transcript	ENSG00000132842.13	protein_coding	AP3B1	1	ENST00000519295.5	protein_coding	AP3B1-002	1.87812359659654	0.423086785523873	8.94176253978437	7.52557596479175e-18	7.23703476463388e-17	29.4922905816497	2.55522402079865	0.00243862377567094	1.20736112853101	0.246575928629439	0.495922916226911	-9.61738661147831
HAVANA	transcript	ENSG00000132842.13	protein_coding	AP3B1	1	ENST00000522901.1	protein_coding	AP3B1-007	0.102429961711122	-0.00713045199332187	-0.534903727972146	0.592955317752989	0.697474606192548	-7.40343392031566	0.0861425570379498	0.00119292767916516	1.1561125067244	0.266287057277469	0.515622752123959	-9.67643879338334
HAVANA	transcript	ENSG00000132842.13	protein_coding	AP3B1	2	ENST00000520122.1	retained_intron	AP3B1-008	0.195773710245717	0.00168543150611855	0.0829618210892529	0.93391525209374	0.968836430213926	-7.54291064137052	0.218147615129285	0.00247384481204859	1.61261807833738	0.12832506006927	0.327933223201416	-9.08127658402765
HAVANA	transcript	ENSG00000132842.13	protein_coding	AP3B1	2	ENST00000523204.1	processed_transcript	AP3B1-006	0.135364715469026	0.0449195462073099	2.70985869260395	0.00696343094981769	0.0135987019305422	-3.90423564147139	0.145192169990643	0.00214943884239804	1.09810237939161	0.29001970774186	0.543014329076552	-9.74070011936512
HAVANA	transcript	ENSG00000132842.13	protein_coding	AP3B1	2	ENST00000519888.5	processed_transcript	AP3B1-005	1.1531756404915	0.288742814922395	5.94514899684332	5.20262230876433e-09	2.03272415038496e-08	9.51267283787606	1.36106063363036	0.0137029664134409	2.48099742256998	0.0258791304176152	0.108125842712598	-7.6170467329428
HAVANA	transcript	ENSG00000132842.13	protein_coding	AP3B1	2	ENST00000517940.1	retained_intron	AP3B1-009	0.762462457703283	0.127889237338783	3.48047725562767	0.000544524126050465	0.00123964479322611	-1.5665835670806	1.10773148382393	0.00416720776068283	1.02817856539254	0.32067477256518	0.578111019090507	-9.81441473605548
HAVANA	transcript	ENSG00000132842.13	protein_coding	AP3B1	2	ENST00000517561.1	processed_transcript	AP3B1-004	1.194249884568	-0.10114659467703	-1.68001184633127	0.0935825218759572	0.147005329283806	-6.14015265595624	1.43015625844266	0.0124245710598845	2.14943886627172	0.0488839947300812	0.170939087097474	-8.2158921561459
HAVANA	transcript	ENSG00000253558.1	transcribed_processed_pseudogene	CTD-2179L22.1	1	ENST00000517330.1	transcribed_processed_pseudogene	CTD-2179L22.1-001	0.318533138604686	0.00188692535831883	0.102533797985906	0.918374284606286	0.957459745139766	-7.54109673848545	0.410885676137368	0.00573133297199629	4.43063980009606	0.000522848113493919	0.00604419453975518	-3.72147534651071
HAVANA	transcript	ENSG00000249372.1	processed_pseudogene	ATP6V1G1P6	1	ENST00000504007.1	processed_pseudogene	ATP6V1G1P6-001	0.000925912584959381	-0.000302418927229614	-0.215833775753353	0.829205743620166	0.89185995173654	-7.52307540330431	0.582837288007358	0.00226583621447538	0.680003705050609	0.507190075866149	0.771120840467077	-10.1164937920908
HAVANA	transcript	ENSG00000251605.1	processed_pseudogene	CTD-2037K23.1	1	ENST00000509930.1	processed_pseudogene	CTD-2037K23.1-001	0.000644424054035165	-0.000188059735985554	-0.216395799816468	0.828767904133481	0.891520825975285	-7.52295404155805	0	0	0	1	1	-10.3597524836655
ENSEMBL	transcript	ENSG00000200331.1	snRNA	RNU6-183P	3	ENST00000363461.1	snRNA	RNU6-183P-201	0.130953185859628	-0.1898506408642	-4.28179435885707	2.22519898408666e-05	5.94671978825951e-05	1.44871700454646	0	0	0	1	1	-10.3597524836655
ENSEMBL	transcript	ENSG00000206714.1	misc_RNA	Y_RNA	3	ENST00000383987.1	misc_RNA	Y_RNA.408-201	0.0028852694592001	0.00385662801306247	0.641590364121017	0.521434546757974	0.631809570439137	-7.34076562073806	0	0	0	1	1	-10.3597524836655
HAVANA	transcript	ENSG00000245556.2	lincRNA	SCAMP1-AS1	1	ENST00000513755.1	lincRNA	SCAMP1-AS1-002	0.035685604577561	-0.00376198744097428	-0.4278161367824	0.668970036480279	0.763618664803957	-7.45491968608009	0.0553467542267122	-0.00167072147204245	-1.80216694776529	0.0922930790380845	0.268479265787277	-8.79328343413843
HAVANA	transcript	ENSG00000245556.2	lincRNA	SCAMP1-AS1	1	ENST00000421004.3	lincRNA	SCAMP1-AS1-001	1.07247472035277	0.00146409966366339	0.0406948681684739	0.967555471870861	0.992344120708231	-7.54552200956086	1.38322380968598	0.00310377417782489	1.92173655742361	0.0744689124456628	0.231127860696139	-8.60119207872365
HAVANA	transcript	ENSG00000085365.17	protein_coding	SCAMP1	2	ENST00000621999.4	protein_coding	SCAMP1-001	3.11466950390553	0.331559064678426	5.39371715670437	1.06867125905205e-07	3.64660305700504e-07	6.57906564647543	4.63424697693711	0.00806920348284701	2.05702314028622	0.0580952742647727	0.193304529126199	-8.37514653089587
HAVANA	transcript	ENSG00000085365.17	protein_coding	SCAMP1	2	ENST00000614488.4	nonsense_mediated_decay	SCAMP1-002	0.638961346902307	0.448895468706849	6.80689637333969	2.87807482583365e-11	1.41365554631338e-10	14.5858681091726	1.93721863329153	-0.0279811923088746	-3.19925899022209	0.0061763049791967	0.0375448243077036	-6.21914461636289
HAVANA	transcript	ENSG00000085365.17	protein_coding	SCAMP1	2	ENST00000618166.4	protein_coding	SCAMP1-003	0.913871542111382	0.57112829251058	9.06896932510508	2.77722681888152e-18	2.79441111431362e-17	30.4761696092457	0.508656132680952	-0.004911090923776	-1.02502449692058	0.322110949842849	0.579689342164023	-9.81764147418599
HAVANA	transcript	ENSG00000085365.17	protein_coding	SCAMP1	2	ENST00000511551.2	protein_coding	SCAMP1-008	0.759405813101499	0.232371871184961	5.86333513643131	8.2717288675855e-09	3.16377241630631e-08	9.06165945432363	0.797252533804437	0.001762332593034	0.482362076046721	0.636732866397112	0.875191359005214	-10.2363972143855
HAVANA	transcript	ENSG00000085365.17	protein_coding	SCAMP1	2	ENST00000510030.2	protein_coding	SCAMP1-007	0.138322042512372	0.00197908859833894	0.0991450891238807	0.921062991561666	0.959514291740773	-7.54143819789523	0.217853032477407	0.00052673258973777	0.234648426121918	0.817755321341691	1	-10.3303841850257
HAVANA	transcript	ENSG00000085365.17	protein_coding	SCAMP1	1	ENST00000320280.8	protein_coding	SCAMP1-005	0.120285780216718	0.024124079964567	1.69105237765069	0.0914528402209496	0.144019497815325	-6.12166288652147	0.344478715024382	-0.00199234521074439	-0.868271562568972	0.399356738049695	0.664541287780266	-9.96697373831026
HAVANA	transcript	ENSG00000085365.17	protein_coding	SCAMP1	1	ENST00000506858.2	processed_transcript	SCAMP1-006	0.130859637825445	0.132125555723213	5.64776002456094	2.73657429282434e-08	9.9257220579004e-08	7.89941781593605	0.285207620666233	0.00252486165191266	1.32630696194291	0.205204295874535	0.445968360570156	-9.47237882118575
HAVANA	transcript	ENSG00000145685.13	protein_coding	LHFPL2	2	ENST00000515007.6	protein_coding	LHFPL2-001	1.19353080192925	0.609057414687718	11.11772961408	8.45432176586973e-26	1.90649759963715e-24	47.5960986959098	1.65416916560289	0.00245667681448978	0.69387755303321	0.498700392899582	0.763016650676906	-10.1066279874121
ENSEMBL	transcript	ENSG00000145685.13	protein_coding	LHFPL2	3	ENST00000380345.6	protein_coding	LHFPL2-201	0.393002785230276	0.19005818148601	5.67532024079132	2.35326812007935e-08	8.58968881528417e-08	8.04587764231043	0.807089673906122	0.0100037986175479	3.9220949342761	0.0014356879977913	0.0126758311457586	-4.7526441848952
HAVANA	transcript	ENSG00000145685.13	protein_coding	LHFPL2	1	ENST00000502722.1	processed_transcript	LHFPL2-007	0.376554737486774	0.355115646034716	11.0389905889277	1.71160224104743e-25	3.73208703548535e-24	46.8973330300261	0.797372158614716	0.0044904382116147	1.32171893607209	0.206690145874559	0.448014906045799	-9.47817250041486
HAVANA	transcript	ENSG00000145685.13	protein_coding	LHFPL2	2	ENST00000503686.5	processed_transcript	LHFPL2-005	0.0102118447211779	0.00452739472550645	0.973612530675418	0.330721907139798	0.437841858871184	-7.07318595258867	0.0232878740104262	-0.000330659532603453	-0.538817607641678	0.598169906569313	0.854927411153422	-10.2061330086519
HAVANA	transcript	ENSG00000145685.13	protein_coding	LHFPL2	2	ENST00000512759.5	processed_transcript	LHFPL2-004	0.0170085698374788	-0.0116020884496911	-1.83386530428085	0.0672709016108823	0.109272660426012	-5.8717112890663	0	0	0	1	1	-10.3597524836655
HAVANA	transcript	ENSG00000145685.13	protein_coding	LHFPL2	2	ENST00000510949.1	processed_transcript	LHFPL2-003	0.202524709166358	0.140641491975956	5.79340721075499	1.22433323802126e-08	4.60068812859478e-08	8.68048375696306	0.223851195085988	0.00361801331699002	1.48713191671656	0.158351839768071	0.375448922769312	-9.2596269683284
HAVANA	transcript	ENSG00000145685.13	protein_coding	LHFPL2	2	ENST00000515349.1	processed_transcript	LHFPL2-006	0.439051064474651	0.216001636107222	8.9253496251653	8.55238794378868e-18	8.18281614583781e-17	29.3660749076996	0.487780280768359	0.00601000488213218	4.60182747131996	0.000374138393165982	0.00473275791594689	-3.3776874354624
HAVANA	transcript	ENSG00000145685.13	protein_coding	LHFPL2	2	ENST00000514587.1	processed_transcript	LHFPL2-008	0.422214849960269	0.438304659068964	12.0825783411282	1.18537228241003e-29	4.12200673414872e-28	56.3912135026011	0.293561356690707	0.0016339753189798	1.14490370675616	0.270754117082363	0.520792791287715	-9.68907122734758
HAVANA	transcript	ENSG00000248909.1	processed_pseudogene	HMGB1P21	1	ENST00000502313.1	processed_pseudogene	HMGB1P21-001	0.428978120990256	0.270981726592525	7.72181375668419	6.34754920240227e-14	4.08431285080251e-13	20.5869001156455	0.827930262583925	0.0110527008615724	4.23324531386389	0.000771849508263401	0.00803628418425007	-4.12032688606774
HAVANA	transcript	ENSG00000254170.1	processed_pseudogene	CTD-2073O6.1	1	ENST00000519121.1	processed_pseudogene	CTD-2073O6.1-001	0.0842880737495212	0.129147632504067	9.78539782262628	8.47125506105818e-21	1.11382143754721e-19	36.1988257950464	0.112622127205743	0.000373273802074756	0.236463750969964	0.816373103994198	1	-10.3299288945187
HAVANA	transcript	ENSG00000254310.1	processed_pseudogene	CTD-2045M21.1	1	ENST00000521306.1	processed_pseudogene	CTD-2045M21.1-001	0.00342841083548591	0.00429205217916026	0.777073732238589	0.437484441541741	0.549957563658786	-7.24483111909765	0.488393011030353	0.0105080939744929	2.56417969120813	0.0219887288696431	0.0963898491853735	-7.46107857976327
HAVANA	transcript	ENSG00000113273.15	protein_coding	ARSB	2	ENST00000264914.8	protein_coding	ARSB-001	0.976300251559304	0.358096298509058	10.4416381537873	3.26903766286449e-23	5.57675397670668e-22	41.6964349165794	1.58303489531006	0.00459989927673192	2.92932616621904	0.0106392118686468	0.0561938446036452	-6.75601282403187
HAVANA	transcript	ENSG00000113273.15	protein_coding	ARSB	1	ENST00000521011.1	processed_transcript	ARSB-004	0.300435333268481	0.166855345131636	6.91813257881782	1.41278988988233e-11	7.16750052656781e-11	15.2825492712249	0.376880750432958	0.0052442639911654	2.07580293726524	0.05610315096924	0.188576550598809	-8.34308899184275
HAVANA	transcript	ENSG00000113273.15	protein_coding	ARSB	2	ENST00000396151.7	protein_coding	ARSB-002	0.251810585845512	0.114344111243413	6.99980817612906	8.33045419732147e-12	4.31920648669315e-11	15.8000111071309	0.425550508324328	0.000251847280526095	0.147537511388249	0.884735074291951	1	-10.3481287742123
HAVANA	transcript	ENSG00000113273.15	protein_coding	ARSB	2	ENST00000565165.1	protein_coding	ARSB-006	0.00318779951403184	0.000545216534248489	0.0805692980228291	0.935816870080022	0.970165689376376	-7.54310612211385	0.0997408789666548	0.0027480226692386	1.25909237733784	0.227844919026047	0.477205936316346	-9.55566290502674
HAVANA	transcript	ENSG00000113273.15	protein_coding	ARSB	1	ENST00000521800.1	processed_transcript	ARSB-005	0.36102644194626	0.194722472888813	9.18258036024289	1.13077096524782e-18	1.18442138675136e-17	31.3632860721987	0.491370261142906	0.00442997197841075	2.00042848384103	0.0644973805727768	0.208486694832238	-8.47077529031592
HAVANA	transcript	ENSG00000113273.15	protein_coding	ARSB	2	ENST00000521117.1	protein_coding	ARSB-003	0.00848036738007506	0.00337350717076192	0.998487370297252	0.318528276544078	0.42438606873192	-7.04872392501785	0.0666556484937638	-0.000147719274374017	-0.161072372536541	0.874254038571053	1	-10.3459002558496
HAVANA	transcript	ENSG00000132837.14	protein_coding	DMGDH	2	ENST00000255189.7	protein_coding	DMGDH-001	0.367187040005752	-0.0148214302147785	-0.691767545712145	0.489405888951375	0.601115280815942	-7.30736788473747	0.679062798696373	0.00308283595748179	2.29083876544021	0.0373794487708642	0.140851780277589	-7.96538515014612
HAVANA	transcript	ENSG00000132837.14	protein_coding	DMGDH	2	ENST00000523732.1	protein_coding	DMGDH-004	0.141811935398585	0.0434944574245898	3.29108264289963	0.00106886130532867	0.00234262704842408	-2.19288785303704	0.295681783924213	0.00120522173801193	0.765495923065438	0.456228719822811	0.722636509442531	-10.0527521221471
HAVANA	transcript	ENSG00000132837.14	protein_coding	DMGDH	2	ENST00000518477.5	nonsense_mediated_decay	DMGDH-002	0.107673406702348	0.00517999064155417	0.367793089056503	0.713183878133052	0.801063621590392	-7.47877207682965	0.0980724305583404	0.000686659166439996	0.457801636098906	0.653864658880767	0.888583565858083	-10.248551976658
HAVANA	transcript	ENSG00000132837.14	protein_coding	DMGDH	2	ENST00000517853.5	nonsense_mediated_decay	DMGDH-003	0.0215309628153797	0.00578114953798954	0.901446156441462	0.367787154902518	0.477921367564601	-7.14067503371085	0.0237943391791773	1.92829975838252e-05	0.0205946687668336	0.983849077283094	1	-10.3595258271782
HAVANA	transcript	ENSG00000132837.14	protein_coding	DMGDH	2	ENST00000523201.1	processed_transcript	DMGDH-010	0.388041070282304	0.145422317954024	5.89657381241851	6.85581776494883e-09	2.64632540127709e-08	9.24423863461871	0	0	0	1	1	-10.3597524836655
HAVANA	transcript	ENSG00000132837.14	protein_coding	DMGDH	2	ENST00000521052.5	nonsense_mediated_decay	DMGDH-005	0.00552733848765417	3.79457883022724e-05	0.00969109721161933	0.992271627390165	1	-7.54630251624833	0.0188019463310423	-0.000305939819625668	-0.591694449841736	0.563146716397105	0.823007443172122	-10.1748764445666
HAVANA	transcript	ENSG00000132837.14	protein_coding	DMGDH	2	ENST00000524206.1	nonsense_mediated_decay	DMGDH-009	0.0127242063189569	-0.00316278754296512	-0.50676324319794	0.61254537862726	0.714960808363577	-7.41807173681151	0.0224270321374464	-0.00072617491658667	-0.982603365684221	0.341878405370709	0.601746428871568	-9.86020188308203
HAVANA	transcript	ENSG00000132837.14	protein_coding	DMGDH	2	ENST00000520388.5	processed_transcript	DMGDH-006	0.370585550824795	0.0355324754467351	1.23480427070048	0.217485987935158	0.307661653281723	-6.78570213747493	0.536570675529245	0.00700906873729169	2.63545598479274	0.019107665274306	0.0869241460631789	-7.32589986916898
HAVANA	transcript	ENSG00000132837.14	protein_coding	DMGDH	2	ENST00000518707.1	processed_transcript	DMGDH-008	0.267318401804466	0.0609928541768808	2.10781257047964	0.0355466293806509	0.0612056587335545	-5.3364080797816	0.290556366314811	-1.9160292631688e-05	-0.00507617501934409	0.996018837238915	1	-10.3597387135476
HAVANA	transcript	ENSG00000132837.14	protein_coding	DMGDH	1	ENST00000520855.1	processed_transcript	DMGDH-007	0.510042258523619	0.17888369307453	5.76196877263041	1.45853900649239e-08	5.43594750900929e-08	8.51041470420963	0.174896348328507	0.00478904276924597	2.78776075482307	0.0141223054999288	0.0694042542792277	-7.03283284304366
HAVANA	transcript	ENSG00000214890.3	processed_pseudogene	CTD-2299I21.1	1	ENST00000519677.1	processed_pseudogene	CTD-2299I21.1-001	0.0489867351108974	0.00526999748149205	0.869362497233342	0.385067938242613	0.496068254510355	-7.16901655815235	0.102502819668033	0.00198366724462618	2.30372962298971	0.0364677434499145	0.138379250986109	-7.94216566251715
HAVANA	transcript	ENSG00000132840.9	protein_coding	BHMT2	2	ENST00000255192.7	protein_coding	BHMT2-001	0.518338165763511	0.131380062523656	4.06723919709713	5.52999227918749e-05	0.000141544917434007	0.584084581314344	0.793249494498087	0.00211142309322985	1.20357914497791	0.247990904187222	0.497113193410057	-9.62181639930439
HAVANA	transcript	ENSG00000132840.9	protein_coding	BHMT2	1	ENST00000518666.5	protein_coding	BHMT2-003	0.0395219483144623	0.00186972859578182	0.17982752338	0.857361164990921	0.912994733658339	-7.53019278501771	0.0906493151021302	0.000285404222476433	0.229422236902556	0.821738110658756	1	-10.3316754875211
HAVANA	transcript	ENSG00000132840.9	protein_coding	BHMT2	1	ENST00000521567.1	protein_coding	BHMT2-002	0.0224233246579307	0.0347484419231963	2.72883923365314	0.00658068750636154	0.01290026737029	-3.85341573082582	0.11277813078744	0.00490709373458979	1.41048923107831	0.179439227457933	0.408207098591564	-9.36332152063627
HAVANA	transcript	ENSG00000132840.9	protein_coding	BHMT2	2	ENST00000518758.1	retained_intron	BHMT2-004	0.340652467548454	0.152007129966384	4.332573815681	1.78361450333033e-05	4.82011949270457e-05	1.65939844949083	0.470051104588905	0.00703329951015392	1.92328044405215	0.0742605592380718	0.230670394301207	-8.59866294449666
HAVANA	transcript	ENSG00000132840.9	protein_coding	BHMT2	2	ENST00000519743.1	nonsense_mediated_decay	BHMT2-005	0.00293232951014843	0.00480002043454486	1.02253841538994	0.307022887872359	0.411546889720502	-7.02448761961039	0	0	0	1	1	-10.3597524836655
HAVANA	transcript	ENSG00000132840.9	protein_coding	BHMT2	2	ENST00000523472.1	retained_intron	BHMT2-006	0.185349229967347	0.0265163003615257	1.46725674493002	0.142937826142998	0.213992780324042	-6.47303896240856	0.310048090730875	0.00131459357232802	0.622694743063872	0.543132867202251	0.804172168922658	-10.1552563123703
HAVANA	transcript	ENSG00000132840.9	protein_coding	BHMT2	2	ENST00000523046.1	retained_intron	BHMT2-007	0.210359267325637	0.103202580998226	4.7255828159168	2.99025440681156e-06	8.78128135215152e-06	3.36735154505062	0.463037068255541	0.00646514490446135	3.01951611116989	0.0088754009051741	0.0491013242371745	-6.57779669337782
HAVANA	transcript	ENSG00000145692.14	protein_coding	BHMT	2	ENST00000274353.9	protein_coding	BHMT-001	0.131539470010247	0.0595707535195263	3.21060722765653	0.00141014626113682	0.00304242060501269	-2.44885913022691	0.36710687417463	0.000159915158375654	0.132240748107763	0.89660729047746	1	-10.3504127540018
HAVANA	transcript	ENSG00000145692.14	protein_coding	BHMT	2	ENST00000520335.5	retained_intron	BHMT-004	0.344515095949127	0.0952886024093699	4.6301873650907	4.6683719194341e-06	1.34226027591779e-05	2.94026111821566	0.246567314586306	0.00214371039679255	1.37983677179356	0.188496520793512	0.422128886665481	-9.40362966792363
HAVANA	transcript	ENSG00000145692.14	protein_coding	BHMT	2	ENST00000520703.1	retained_intron	BHMT-005	0.0156164483652404	0.00301407253201928	0.536878009236158	0.591591791572547	0.696220926286286	-7.40237730363112	0.157363505445373	-0.000178010584394569	-0.108461873390385	0.915112580992286	1	-10.3534683797087
HAVANA	transcript	ENSG00000145692.14	protein_coding	BHMT	2	ENST00000524080.1	protein_coding	BHMT-003	0.00907708091393351	0.00239630698819172	0.541198126303976	0.588613178289192	0.693455013624721	-7.40005165514007	0.0133813445501327	-5.83874348833844e-05	-0.130660092199822	0.897835591201115	1	-10.3506345624691
HAVANA	transcript	ENSG00000145692.14	protein_coding	BHMT	2	ENST00000523508.1	retained_intron	BHMT-007	0.021384694519047	-0.0135797269999497	-1.97519115883445	0.0487985625367844	0.0816383381531171	-5.6047023676266	0.115676318653601	0.0018143502998188	0.740404473299483	0.470847791607998	0.737278803169004	-10.0721861657287
HAVANA	transcript	ENSG00000145692.14	protein_coding	BHMT	2	ENST00000521279.1	retained_intron	BHMT-006	0.015176259350849	0.0030654159005068	0.635601227678303	0.525328497963778	0.635473117082385	-7.34458433240162	0.125819228985869	0.00420776200457182	2.20894565829996	0.0436896488247512	0.157670253450847	-8.11143176398715
ENSEMBL	transcript	ENSG00000201955.1	misc_RNA	RNY3P1	3	ENST00000365085.1	misc_RNA	RNY3P1-201	4.18929835161409	0.12934747655874	0.624878964542874	0.532336865196564	0.642104356125205	-7.35133160641913	6.41593719543237	-0.00959852384880979	-0.743746063293226	0.468884500110203	0.735405126231654	-10.0696326157604
HAVANA	transcript	ENSG00000249829.2	processed_pseudogene	CTC-422A18.1	2	ENST00000511420.2	processed_pseudogene	CTC-422A18.1-001	0.00285814523873837	0.00141420769448756	0.305708167041435	0.759954675732221	0.839017900748743	-7.49965915951413	0.524057266337302	0.00259695775171439	0.475985310453008	0.64116081498318	0.878411154633537	-10.2396122097507
ENSEMBL	transcript	ENSG00000206592.1	snoRNA	SNORA18	3	ENST00000383865.1	snoRNA	SNORA18.2-201	0.00338298243025894	-0.00211154947407346	-0.387686899875	0.698413495314017	0.788834874411341	-7.47126502658225	0.797723978875011	0.0184914624261332	1.80058113515084	0.0925530669004778	0.268968950337574	-8.79577932701328
HAVANA	transcript	ENSG00000250330.1	processed_pseudogene	CTC-422A18.2	1	ENST00000510759.1	processed_pseudogene	CTC-422A18.2-001	0.00158555661625584	-0.0013573499910499	-0.712513422605632	0.476480788933511	0.588679940732091	-7.29282643011147	0.480658363674334	0.00580334595535628	1.5608294798294	0.140070989198446	0.345621396241278	-9.156133389575
HAVANA	transcript	ENSG00000152409.8	protein_coding	JMY	2	ENST00000396137.4	protein_coding	JMY-001	1.75424428402796	0.763157512215131	14.9036023195613	8.4558030953734e-42	1.3615090561057e-39	84.1601187159883	3.0367689835461	0.010605079822064	4.03805206599701	0.00113828252295377	0.0106695787529216	-4.51663702868863
HAVANA	transcript	ENSG00000152409.8	protein_coding	JMY	2	ENST00000412001.1	processed_transcript	JMY-002	0.00312992760447764	-0.000441205034706042	-0.125058195231494	0.900527974074176	0.94465966843701	-7.53853548827903	0.112828856777658	0.00302749561536262	0.793872993025029	0.440039681878542	0.70645576937231	-10.0300545405204
HAVANA	transcript	ENSG00000213757.3	processed_pseudogene	CTC-451P13.1	1	ENST00000474167.1	processed_pseudogene	CTC-451P13.1-001	0.198706116339975	0.185020014197338	6.92408986020325	1.35961647778743e-11	6.90844132601158e-11	15.3201231004082	0.918191469146054	0.00833684027788238	3.40180893898215	0.00410036098613375	0.0276332358657874	-5.81081831651626
HAVANA	transcript	ENSG00000152413.14	protein_coding	HOMER1	2	ENST00000334082.10	protein_coding	HOMER1-001	2.23724559533611	0.113472239306015	2.13022272618371	0.0336430209123567	0.0582203601524188	-5.28938063796403	3.95735578317292	0.00977646937756528	2.99635719316991	0.00929874700195683	0.0508399138180967	-6.6236829258234
HAVANA	transcript	ENSG00000152413.14	protein_coding	HOMER1	2	ENST00000460741.1	retained_intron	HOMER1-002	1.38067798056977	-0.321225701732474	-5.76170958646333	1.46064053570008e-08	5.44336676503675e-08	8.50901597578738	2.70262903809135	0.0294518166542553	4.77879971812349	0.000265601515028383	0.00370898062196244	-3.0247748538172
HAVANA	transcript	ENSG00000152413.14	protein_coding	HOMER1	2	ENST00000282260.10	protein_coding	HOMER1-003	0.517412641729935	0.00989968479964606	0.244215364926837	0.807164668205964	0.875361959063695	-7.51655239766831	0.684706462537036	0.0117928973950736	2.19764212509936	0.0446349867121155	0.160152628086569	-8.1313851500212
HAVANA	transcript	ENSG00000152413.14	protein_coding	HOMER1	2	ENST00000508576.5	protein_coding	HOMER1-004	3.65301053959125	-0.141327014033381	-1.9503374945231	0.0516968608508993	0.0860595576772404	-5.65307323689641	4.65371753680891	0.0109038466693731	4.1860589878636	0.000847608963310742	0.00859723289796228	-4.21598622341284
ENSEMBL	transcript	ENSG00000152413.14	protein_coding	HOMER1	3	ENST00000535690.1	protein_coding	HOMER1-201	1.08287896068304	0.587617712186965	6.18862880323672	1.26909535372733e-09	5.28174900626036e-09	10.8868038261543	2.79999742872079	-0.00982196049555374	-1.2645776422211	0.225926199402537	0.474490188043102	-9.5489956779382
HAVANA	transcript	ENSG00000213755.3	processed_pseudogene	RP11-342F17.1	1	ENST00000482584.1	processed_pseudogene	RP11-342F17.1-001	0.00642420615644663	0.00627851201269098	1.95600531566297	0.051023496850583	0.0850455111776844	-5.64209545631775	1.44387392108811	-0.00171032191724926	-0.471828928522575	0.644054591074475	0.880613046387792	-10.2416854205766
HAVANA	transcript	ENSG00000243160.1	processed_pseudogene	RP11-342F17.2	1	ENST00000486157.1	processed_pseudogene	RP11-342F17.2-001	0.00172722873761926	2.29280393354951e-05	0.0197451160212048	0.98425461339629	1	-7.54615464807349	0	0	0	1	1	-10.3597524836655
ENSEMBL	transcript	ENSG00000207391.1	misc_RNA	Y_RNA	3	ENST00000384661.1	misc_RNA	Y_RNA.551-201	0.00814831234227403	0.0133794992746248	1.103832066953	0.270199381945177	0.36980022427748	-6.93831694378801	0	0	0	1	1	-10.3597524836655
ENSEMBL	transcript	ENSG00000277818.1	misc_RNA	Y_RNA	3	ENST00000364639.2	misc_RNA	Y_RNA.813-201	0.0485909234839586	-0.0110095048312144	-0.365306860178397	0.715037548845074	0.802574214833756	-7.47968249316238	0.105802997425635	-0.00241835422687166	-0.503439510089487	0.622199473510485	0.87045663260003	-10.2254760506272
HAVANA	transcript	ENSG00000164329.13	protein_coding	PAPD4	2	ENST00000505571.5	retained_intron	PAPD4-006	1.36673829992702	0.146492397944334	2.71686693058889	0.00681983391702559	0.0133369956095957	-3.88551135907483	2.1441241573835	0.021331606604155	4.63985721866675	0.00034747834443927	0.0044865223494782	-3.3016231152993
ENSEMBL	transcript	ENSG00000164329.13	protein_coding	PAPD4	3	ENST00000453514.5	protein_coding	PAPD4-202	1.73142188594711	0.139636613981353	3.06958256379384	0.00226060682565612	0.00474392941661223	-2.88274317318456	2.51298222311717	0.00767584380059574	2.97526976228609	0.00970147824064067	0.0524809016780484	-6.66539204587279
HAVANA	transcript	ENSG00000164329.13	protein_coding	PAPD4	2	ENST00000423041.6	protein_coding	PAPD4-007	0.911706926740988	0.0761322286142079	1.88770828059351	0.0596466203856167	0.0980219923812652	-5.77228775993566	1.36531927374175	0.00618268677031273	2.02684484294858	0.061432863731431	0.201370793046236	-8.4263247681044
HAVANA	transcript	ENSG00000164329.13	protein_coding	PAPD4	2	ENST00000504233.5	protein_coding	PAPD4-002	0.125383343580649	-0.00691649956898039	-0.267810761031827	0.7889559368859	0.861751998009344	-7.5105168703791	0.0182709424403185	-0.00097445026348365	-2.24403918740016	0.0408724100319247	0.150345382878326	-8.04916184894887
ENSEMBL	transcript	ENSG00000164329.13	protein_coding	PAPD4	3	ENST00000428308.6	protein_coding	PAPD4-201	0.554326657535466	0.19330002938401	5.75822949293011	1.48914512759372e-08	5.54549176444086e-08	8.49024057473683	0.29282957724416	0.00201017021103765	1.00703911983161	0.33038908756094	0.588740364689677	-9.83587696758259
HAVANA	transcript	ENSG00000164329.13	protein_coding	PAPD4	2	ENST00000515807.5	processed_transcript	PAPD4-009	0.0499113168536242	0.00313517391693981	0.226523821890666	0.820887036252166	0.885743442573771	-7.52071294836265	0.183561687895721	-0.000773283355131582	-0.334190576257048	0.743009365690056	0.960415301455035	-10.300297277575
HAVANA	transcript	ENSG00000164329.13	protein_coding	PAPD4	2	ENST00000502269.1	processed_transcript	PAPD4-010	1.42374782271584	0.276130292482444	4.73116477384689	2.91263186394623e-06	8.56565629812967e-06	3.39258896052601	1.70804502185889	0.00713032137524855	2.2127652669804	0.0433744502929418	0.156841054149009	-8.10467774049099
HAVANA	transcript	ENSG00000164329.13	protein_coding	PAPD4	2	ENST00000296783.7	protein_coding	PAPD4-001	0.00418334417285957	-0.00419864502967965	-1.58878866005638	0.112743124530655	0.173470932063546	-6.28834101615996	0.0376269444124089	-0.000979945164123347	-0.858483026956806	0.404562447777317	0.669876244280662	-9.97556565153423
HAVANA	transcript	ENSG00000164329.13	protein_coding	PAPD4	2	ENST00000508620.5	processed_transcript	PAPD4-014	0.267923695284239	0.00888891625892604	0.167084775428191	0.86737120714771	0.920401747288645	-7.53240134765088	0.106818584294662	-0.000944676424727582	-0.341302856842745	0.737759940419825	0.956367379211472	-10.2977498665664
HAVANA	transcript	ENSG00000164329.13	protein_coding	PAPD4	2	ENST00000514095.5	processed_transcript	PAPD4-011	0.590834287777913	0.195830079156408	4.8917761095543	1.35139113243706e-06	4.11470908416008e-06	4.13037781447059	0.125717110851307	0.000764167477219545	0.391314596375055	0.701241868956548	0.926984379164479	-10.2783497435315
HAVANA	transcript	ENSG00000164329.13	protein_coding	PAPD4	2	ENST00000503620.1	processed_transcript	PAPD4-013	0.784907456029469	0.0971391283186241	1.54750880482591	0.122376198587576	0.186529293032475	-6.35270782486299	0.39172566631574	-0.0027376601358663	-1.43349363754496	0.172879236787267	0.397999148656516	-9.33262948670516
HAVANA	transcript	ENSG00000164329.13	protein_coding	PAPD4	2	ENST00000509227.1	retained_intron	PAPD4-003	2.02066632126414	-0.0528906935361674	-0.85403992561287	0.393493731739252	0.50495251881652	-7.18219070158574	2.52430246087477	0.00561723296205276	1.25342325582549	0.229841415607832	0.480031193580588	-9.56252912949216
HAVANA	transcript	ENSG00000164329.13	protein_coding	PAPD4	2	ENST00000504982.1	processed_transcript	PAPD4-015	1.66608663602101	0.0681318781180052	1.20701754575951	0.227998724642677	0.320245495097445	-6.81950100439997	2.2013617490364	0.0133707024826583	3.25386900262567	0.00553082386778919	0.0345765380606191	-6.10942133598723
HAVANA	transcript	ENSG00000164329.13	protein_coding	PAPD4	2	ENST00000513735.5	processed_transcript	PAPD4-016	0.0672599023147871	-0.00747134635567567	-0.484712006611287	0.628093897005729	0.72858076081379	-7.42898998678492	0.335791639377718	-0.00253411454165531	-0.574624367710956	0.574333094113997	0.83330263934977	-10.1852725443424
HAVANA	transcript	ENSG00000164329.13	protein_coding	PAPD4	2	ENST00000515298.5	retained_intron	PAPD4-012	1.47824977834726	-0.00885282682520952	-0.154482913103425	0.877291606099365	0.92771844664946	-7.53442594083946	1.82290533651523	0.00231482686441244	0.635146021112803	0.535205768579924	0.796984843943863	-10.1471084899088
HAVANA	transcript	ENSG00000164329.13	protein_coding	PAPD4	2	ENST00000510721.1	retained_intron	PAPD4-004	1.23748988855853	0.037382763027453	0.780394940490159	0.435529428324561	0.547963364534141	-7.24224981940233	1.80959455889958	0.00838798114579251	1.64246679679771	0.121947147982344	0.324898297962282	-9.03735944051734
HAVANA	transcript	ENSG00000164329.13	protein_coding	PAPD4	2	ENST00000505770.1	retained_intron	PAPD4-005	0.596877261434662	0.1458959838219	4.36861863234333	1.52240764319318e-05	4.14513025647056e-05	1.81034378583806	0.872336924815473	0.0110892048759377	3.97977573900583	0.00127898346484226	0.0116379911926386	-4.63520969042943
HAVANA	transcript	ENSG00000164309.14	protein_coding	CMYA5	2	ENST00000446378.2	protein_coding	CMYA5-001	0.719366977551508	0.273924341484044	6.66540840738665	7.02153467932395e-11	3.31601449534088e-10	13.7132771212112	1.43678583171459	0.0196023172520566	7.42493958164615	2.57876089784649e-06	0.000171149603370696	1.81212912326662
HAVANA	transcript	ENSG00000164309.14	protein_coding	CMYA5	2	ENST00000506603.5	retained_intron	CMYA5-003	0.385591996198163	0.0906984629478546	3.79816179886976	0.000163788656009346	0.000397601562130522	-0.441353897879216	0.862617696033949	0.00926867882642964	5.42307002726231	7.87848070913404e-05	0.00158099192311868	-1.76645713102318
HAVANA	transcript	ENSG00000164309.14	protein_coding	CMYA5	2	ENST00000505466.1	processed_transcript	CMYA5-002	0.110927419140688	0.0760525715534156	5.6471197656869	2.74616479608752e-08	9.95866861514594e-08	7.89602281580647	0.308508437359515	-0.000837521215848418	-0.405675058059545	0.690890799302025	0.918478131539524	-10.2722996110634
HAVANA	transcript	ENSG00000250258.1	antisense	CTC-431G16.2	2	ENST00000421252.2	antisense	CTC-431G16.2-001	0.22596396709947	0.10524207162896	5.25585251859582	2.18994630700876e-07	7.23882130740034e-07	5.88515236535357	0.159632316755105	0.00311195788751345	1.65621087145505	0.119103624551412	0.319711366488524	-9.01695130024409
HAVANA	transcript	ENSG00000238254.3	processed_pseudogene	CTC-431G16.3	2	ENST00000509131.1	processed_pseudogene	CTC-431G16.3-001	0.00244852309906826	0.00107653014612342	0.412416698295385	0.680211608717244	0.773349971022097	-7.46138222794178	0.0568368515002486	0.00101874934966174	0.681256599126224	0.506419968993157	0.770363543831042	-10.115610522881
HAVANA	transcript	ENSG00000250888.1	antisense	LINC01455	2	ENST00000503167.1	antisense	LINC01455-001	0.00291132985370154	-0.00252691815418598	-1.15154125274441	0.250062503603476	0.346357302592365	-6.88469260262435	0	0	0	1	1	-10.3597524836655
ENSEMBL	transcript	ENSG00000177034.14	protein_coding	MTX3	3	ENST00000617335.4	protein_coding	MTX3-201	1.62726516885451	0.34286211820034	7.71207754423306	6.79550411633172e-14	4.35969573664709e-13	20.5198662797816	2.75922316036101	0.00798629128213324	2.70067788330041	0.0167930491134712	0.0789176493086983	-7.20106343206717
HAVANA	transcript	ENSG00000177034.14	protein_coding	MTX3	2	ENST00000512560.5	protein_coding	MTX3-002	1.30999190070088	0.287260756640794	6.7385086902574	4.43733514889831e-11	2.14030654122498e-10	14.1621996805742	2.3176432383798	0.00860227735618218	2.51693486690103	0.02412370095967	0.102901319576037	-7.54991065818853
HAVANA	transcript	ENSG00000177034.14	protein_coding	MTX3	2	ENST00000509852.5	protein_coding	MTX3-001	0.642182131550626	0.37241656984764	10.7465933235719	2.28853183175316e-24	4.41605713129595e-23	44.3290600127261	1.31284823710255	0.00283242278852481	0.857734260451029	0.40496249549919	0.670236634132152	-9.97621926161012
HAVANA	transcript	ENSG00000177034.14	protein_coding	MTX3	2	ENST00000512528.1	protein_coding	MTX3-005	1.145021153585	0.24884774262953	5.69382098113611	2.12584079111118e-08	7.79664146159144e-08	8.144544970683	1.64698332681372	-0.00953744402386981	-1.5483433683125	0.143036120708448	0.350612429400492	-9.17392149723887
HAVANA	transcript	ENSG00000113296.14	protein_coding	THBS4	2	ENST00000513310.5	processed_transcript	THBS4-007	0.207104346773698	0.0175013466784275	0.800885813198227	0.423579900024964	0.535828423506822	-7.22608108509821	0.390391342464986	-0.00275568863652976	-1.02056191284368	0.324150867890503	0.581764850561119	-9.82219221803574
HAVANA	transcript	ENSG00000113296.14	protein_coding	THBS4	2	ENST00000510218.1	processed_transcript	THBS4-006	0.511038308425564	0.108218832049619	3.4356032418805	0.00064068349822699	0.00144522564708053	-1.71799833341879	0.509347874817521	0.000335679383220567	0.0997521975751941	0.921904013388492	1	-10.3544367748743
HAVANA	transcript	ENSG00000113296.14	protein_coding	THBS4	2	ENST00000350881.6	protein_coding	THBS4-001	0.245445587851133	0.0924868410733228	2.56573794539715	0.0105873583233767	0.0200783871167526	-4.27886428128384	0.895044318759817	0.00764422293359377	1.35341543076911	0.196599645693748	0.433909051287452	-9.43782685446701
HAVANA	transcript	ENSG00000113296.14	protein_coding	THBS4	1	ENST00000511733.1	protein_coding	THBS4-005	1.08280799220497	0.356755667825952	7.73378841873531	5.83637079819018e-14	3.7687288611646e-13	20.6694367464303	1.76371239224695	-0.00379670108485397	-0.690328849050997	0.50086393742417	0.765099304330843	-10.1091692658376
HAVANA	transcript	ENSG00000113296.14	protein_coding	THBS4	2	ENST00000515510.1	processed_transcript	THBS4-002	0.467895363642074	0.109124075801058	2.5517409893262	0.0110164119763747	0.020829525914307	-4.31418679291857	0.745140233536262	0.00751306088094045	3.0385415931727	0.00854186970810021	0.0477272748448328	-6.54003981219333
HAVANA	transcript	ENSG00000113296.14	protein_coding	THBS4	2	ENST00000504720.5	processed_transcript	THBS4-004	0.560942491672602	0.264074181270516	6.32076633097527	5.78933369685673e-10	2.49461510209516e-09	11.6523259308668	0.606337371985711	7.888708851426e-05	0.0120209117093599	0.990572390888821	1	-10.3596752622917
HAVANA	transcript	ENSG00000113296.14	protein_coding	THBS4	2	ENST00000511888.1	processed_transcript	THBS4-003	0.0590565434454098	0.028963658411811	2.75200034495209	0.00613940408107949	0.012093136852398	-3.79093621716669	0.225797663850471	0.00323815388605813	1.92646960379604	0.0738318359443139	0.229683715087958	-8.59343476944902
HAVANA	transcript	ENSG00000251050.1	processed_pseudogene	RP11-168A11.4	1	ENST00000505179.1	processed_pseudogene	RP11-168A11.4-001	0.808608188159467	0.508102167949986	10.7880722695595	1.58821616663816e-24	3.11954811860881e-23	44.6908037228379	0.83407698139684	0.00580266556375849	1.35635275514915	0.195685077122198	0.432609898934572	-9.43405034351411
HAVANA	transcript	ENSG00000249778.1	processed_pseudogene	TRMT112P2	1	ENST00000512910.1	processed_pseudogene	TRMT112P2-001	0.0699001140415362	0.0192269707617776	0.683228788128507	0.494780202949289	0.606378617467507	-7.31322840449776	0.457985597657339	0.0189730377661928	2.58347267829407	0.021170088573112	0.0936918843384476	-7.42462297699499
HAVANA	transcript	ENSG00000249825.5	antisense	CTD-2201I18.1	2	ENST00000503007.5	antisense	CTD-2201I18.1-002	0.0498977896879018	0.0713012053219211	9.43386875353033	1.50815673422786e-19	1.73494549401647e-18	33.353076391058	0.216748846820171	0.005078831837115	2.83386382933646	0.0128806462417817	0.0648029752040749	-6.94310877693185
HAVANA	transcript	ENSG00000249825.5	antisense	CTD-2201I18.1	2	ENST00000514042.1	antisense	CTD-2201I18.1-001	0.154960470933708	0.207632535375726	15.2069043458314	3.61960977923509e-43	7.0819612132807e-41	87.2913367842616	0.255705073024814	0.00118314702849516	1.7963991562672	0.0932418045334759	0.270311367485855	-8.8023545984101
HAVANA	transcript	ENSG00000164300.15	protein_coding	SERINC5	2	ENST00000509193.5	protein_coding	SERINC5-008	0.169687602056767	0.0231980336854799	0.825648219200771	0.409399250935674	0.521472069813711	-7.20598410402132	0.462579128974663	-0.0110845809932808	-2.06214594219073	0.0575455104585441	0.192009525986335	-8.36641758350353
HAVANA	transcript	ENSG00000164300.15	protein_coding	SERINC5	2	ENST00000632581.1	nonsense_mediated_decay	SERINC5-004	0.478433592379175	0.0707883578753742	2.59809289271724	0.00965212188882812	0.0184298400995113	-4.19649380922171	0.39289992885433	0.000883605742432933	0.31661092599256	0.756040872816636	0.970598487552475	-10.3063669982355
HAVANA	transcript	ENSG00000164300.15	protein_coding	SERINC5	1	ENST00000512972.6	nonsense_mediated_decay	SERINC5-005	0.312610395335011	0.293457466085583	11.0190216680825	2.0459031909688e-25	4.42906249754827e-24	46.7205971277484	0.448784503268551	0.00815835876084101	3.87886571513675	0.00156580681041198	0.0135106719767947	-4.84068963307083
HAVANA	transcript	ENSG00000164300.15	protein_coding	SERINC5	2	ENST00000507668.6	protein_coding	SERINC5-001	1.76327448636655	0.674987439396423	11.1496828514409	6.34460056481368e-26	1.45394382378776e-24	47.8805177836679	2.70839054788231	0.00668157597789252	2.07010606059683	0.0567007282789784	0.189974034822888	-8.35283047488404
HAVANA	transcript	ENSG00000164300.15	protein_coding	SERINC5	2	ENST00000502747.1	retained_intron	SERINC5-003	0.711078063164084	0.23343991495391	7.53206909988942	2.36951529241769e-13	1.43990238511398e-12	19.2925451039174	0.878853591023135	0.00851241150060003	4.09219912288404	0.00102168448893073	0.00986132358670279	-4.40655361110502
HAVANA	transcript	ENSG00000164300.15	protein_coding	SERINC5	2	ENST00000513907.1	processed_transcript	SERINC5-002	0.753815225993303	0.242140013757454	5.03638261036355	6.6457591456369e-07	2.09017201167284e-06	4.81375411617013	0.936616222714847	0.00767275927628747	1.44961467542328	0.168401216097903	0.391224727847105	-9.310898669615
HAVANA	transcript	ENSG00000251675.1	antisense	CTC-458I2.2	2	ENST00000511484.1	antisense	CTC-458I2.2-001	0.0110033288906759	0.00849739295591891	1.58910851253087	0.112670895031577	0.173373376768079	-6.28783572777269	0.60052690204629	0.00503303100227818	1.31947545147884	0.207419844194915	0.449101022352586	-9.48099979369297
HAVANA	transcript	ENSG00000249438.2	processed_pseudogene	KRT18P45	1	ENST00000515347.2	processed_pseudogene	KRT18P45-001	0.00106973392758196	-0.000425456066739312	-0.610371121355042	0.541894592604332	0.650958644202708	-7.36027860460199	0.00198232911763955	-0.000105724219607443	-1.00428334862891	0.331670832670482	0.590125703563429	-9.83864628609065
HAVANA	transcript	ENSG00000184188.6	processed_pseudogene	CTC-512J14.7	1	ENST00000507366.1	processed_pseudogene	CTC-512J14.7-001	0.00177876542577947	0.000707757558734779	0.618473782558802	0.536546006947927	0.646038950092475	-7.35530755796045	0.0124808166095381	-0.000371016319529589	-0.816023965160828	0.427659080035271	0.693856227544989	-10.011810988144
ENSEMBL	transcript	ENSG00000251828.1	snoRNA	SNORA31	3	ENST00000516019.1	snoRNA	SNORA31.2-201	0.0138297219363355	0.0255689437305374	1.93793158668796	0.0531967995496376	0.0883374014956821	-5.67699226205762	0.109779915783687	0.00752776565373851	1.62816800198427	0.124967494721065	0.326762104409075	-9.05846710947928
HAVANA	transcript	ENSG00000244076.1	processed_pseudogene	CTC-512J14.1	1	ENST00000460281.1	processed_pseudogene	CTC-512J14.1-001	0	0	0	1	1	-7.54634944069386	0	0	0	1	1	-10.3597524836655
HAVANA	transcript	ENSG00000164299.6	protein_coding	SPZ1	2	ENST00000511881.1	protein_coding	SPZ1-003	0.000538731403363002	0.000294384186565426	0.489539716929926	0.624675327982214	0.725605775171853	-7.42664112157071	0.00546441696292678	0.000374702877457837	1.57547117019572	0.13666069993449	0.340241717144781	-9.13514484244367
HAVANA	transcript	ENSG00000164299.6	protein_coding	SPZ1	2	ENST00000296739.5	protein_coding	SPZ1-001	0.000320485870733041	-6.57051892049337e-05	-0.198952154975547	0.842381417802591	0.901930339348653	-7.5265736767428	0.00746812038850929	5.93474163492294e-05	0.34883996007772	0.73221169446135	0.951832168078942	-10.2949926928344
HAVANA	transcript	ENSG00000227087.4	processed_pseudogene	RBMX2P5	1	ENST00000424312.2	processed_pseudogene	RBMX2P5-001	0.00696305532838872	0.00547289197911971	2.38104761812398	0.0176386606675169	0.0322127797124075	-4.72977754577148	0.0192534649241778	0.00098632756492549	2.59669012555936	0.0206262449099723	0.091887476984355	-7.39958912979061
HAVANA	transcript	ENSG00000248569.1	processed_pseudogene	CTC-512J14.5	1	ENST00000514280.1	processed_pseudogene	CTC-512J14.5-001	0.00402754164696777	0.00300704696763041	1.51068115987195	0.131504311928857	0.198828875770117	-6.40871586502696	0.00295073197678117	-6.74453023264267e-05	-0.459373532678073	0.652762002361241	0.887631608887148	-10.2477925221801
HAVANA	transcript	ENSG00000220157.4	processed_pseudogene	HNRNPA1P12	1	ENST00000515379.1	processed_pseudogene	HNRNPA1P12-001	0.00443666956473035	0.00369394933428221	1.988410987635	0.0473135024216793	0.0793790839526605	-5.57872793330334	0.00697598394037006	-4.9189210801067e-05	-0.188365197807194	0.853195291255143	1	-10.3408143752253
ENSEMBL	transcript	ENSG00000206774.1	snRNA	RNU6-211P	3	ENST00000384047.1	snRNA	RNU6-211P-201	0.0334648279257648	0.0140365295679667	0.56940634175356	0.569337300225774	0.675979646666932	-7.38440871365642	0.122601829591388	-0.00653876424487401	-1.2230719438797	0.240764856150734	0.493554373740185	-9.59886335319957
HAVANA	transcript	ENSG00000039319.16	protein_coding	ZFYVE16	2	ENST00000338008.9	protein_coding	ZFYVE16-001	0.990344569785181	0.0611742605666139	1.4781334378752	0.140004606276582	0.210149192693201	-6.45710222530058	2.49268348683707	0.0147629259822705	3.29809425157152	0.00505763541436127	0.0323566775940824	-6.02034938303195
HAVANA	transcript	ENSG00000039319.16	protein_coding	ZFYVE16	2	ENST00000510158.5	protein_coding	ZFYVE16-005	1.42785058357447	0.00392150593829083	0.0725236873668516	0.942214290110548	0.974545683314303	-7.54372152914498	1.72458262320182	0.00453583870777672	1.37120092074427	0.191114588503837	0.426073265122989	-9.41486318538168
HAVANA	transcript	ENSG00000039319.16	protein_coding	ZFYVE16	2	ENST00000505560.4	protein_coding	ZFYVE16-004	0.767308518936411	-0.16671949091332	-3.9900713348436	7.59855148653103e-05	0.000191575873002436	0.283266608492214	0.824807984732172	0.00302682905025021	1.03145913266817	0.319185910451684	0.576355901463055	-9.81104949503123
HAVANA	transcript	ENSG00000039319.16	protein_coding	ZFYVE16	2	ENST00000512558.5	retained_intron	ZFYVE16-002	1.19764751381509	0.00732824779637481	0.159942191042862	0.872991501914463	0.924611959029031	-7.53356834221147	1.61187599984641	0.010776458783799	4.09048158245191	0.00102518926928239	0.0098864079371278	-4.41004396105389
HAVANA	transcript	ENSG00000039319.16	protein_coding	ZFYVE16	2	ENST00000509562.2	protein_coding	ZFYVE16-008	0.54512688817663	0.145608172996128	3.7010829554136	0.000238644024738128	0.000568110267357131	-0.795075613486008	0.322873317208926	0.00932492843795947	2.95235773992929	0.0101585048708838	0.0543234164487037	-6.71062863794761
HAVANA	transcript	ENSG00000039319.16	protein_coding	ZFYVE16	2	ENST00000510995.1	retained_intron	ZFYVE16-003	2.27885607981641	-0.0734735731280698	-1.03122716188249	0.302935154612113	0.406986758642654	-7.01559070148458	3.04023651281745	0.0206396811601131	4.83493474338428	0.000238427771911926	0.00343752474560256	-2.91342007107264
HAVANA	transcript	ENSG00000039319.16	protein_coding	ZFYVE16	2	ENST00000512442.1	processed_transcript	ZFYVE16-009	1.36133416652063	0.0295355423500811	0.535958224785763	0.592226855748277	0.696809673801204	-7.40287004734217	1.67582665359733	0.0117346862681829	3.66657377405386	0.00240095381242602	0.0185181422515742	-5.27310143770627
HAVANA	transcript	ENSG00000039319.16	protein_coding	ZFYVE16	2	ENST00000511050.5	processed_transcript	ZFYVE16-010	2.97862446670903	-0.0723237141410429	-0.861751636018746	0.389239194044428	0.500478787257241	-7.17558946916874	2.10700130190707	0.0110805646627546	1.91148233155561	0.0758661966724378	0.234217164216636	-8.61795941756442
HAVANA	transcript	ENSG00000039319.16	protein_coding	ZFYVE16	2	ENST00000511829.5	retained_intron	ZFYVE16-007	1.89747626940758	-0.104324493796396	-1.64754300114805	0.100077626291502	0.156114643828965	-6.19383478796939	2.80098329387786	0.00881790358748968	1.99150387920354	0.0655638122057419	0.210927352474149	-8.48571788711788
HAVANA	transcript	ENSG00000039319.16	protein_coding	ZFYVE16	2	ENST00000509558.1	nonsense_mediated_decay	ZFYVE16-011	0.99527749035342	-0.125400946447428	-2.1901950613715	0.0289733635542089	0.0507872180418659	-5.16112834825209	1.46202980298785	0.0135198748711844	3.63333681350713	0.00256757686405452	0.0194820107973702	-5.34074937582211
HAVANA	transcript	ENSG00000039319.16	protein_coding	ZFYVE16	2	ENST00000507548.1	nonsense_mediated_decay	ZFYVE16-013	0.345491730630635	0.115033153018773	2.70110696415458	0.00714657354170275	0.0139303473350567	-3.92755217063117	0.733052083391436	0.00470115657419308	0.871416939315462	0.397693472674546	0.662675146835095	-9.96419423121465
HAVANA	transcript	ENSG00000039319.16	protein_coding	ZFYVE16	2	ENST00000512907.5	retained_intron	ZFYVE16-006	1.29389350255968	-0.0349141461936427	-0.697192965204289	0.48600756620402	0.59790420723335	-7.30360643981315	1.84562273384905	0.012171705851117	3.27844127080214	0.00526271852223958	0.0333257438854872	-6.05995380271359
HAVANA	transcript	ENSG00000039319.16	protein_coding	ZFYVE16	2	ENST00000513789.1	nonsense_mediated_decay	ZFYVE16-012	0.96133579991526	0.395594284896527	5.66151991666462	2.53816755545411e-08	9.23439257419099e-08	7.97246199328726	1.77736130366305	0.0170054503652825	1.44876073843606	0.168635982494678	0.391633350697315	-9.31205432257785
HAVANA	transcript	ENSG00000249042.5	antisense	CTD-2015H6.3	2	ENST00000508000.5	antisense	CTD-2015H6.3-002	1.29798342669495	0.187972674631623	5.19725447535607	2.95688598078117e-07	9.64281772183895e-07	5.59507707349071	2.2984240344308	0.0126052676993112	4.37271134488159	0.000585937850241235	0.00656366670995026	-3.83828028097035
HAVANA	transcript	ENSG00000249042.5	antisense	CTD-2015H6.3	2	ENST00000504300.1	antisense	CTD-2015H6.3-001	0.54192628827019	0.070589385414989	2.76128398312779	0.0059701606756943	0.0117830445374464	-3.76574883774027	0.761490912036785	-0.00477197992692574	-1.75212095308809	0.100817134607492	0.284973290336578	-8.87136953287836
HAVANA	transcript	ENSG00000152380.9	protein_coding	FAM151B	2	ENST00000502608.5	nonsense_mediated_decay	FAM151B-003	0.488010686242066	0.317205010141109	8.57792642387009	1.23292268362369e-16	1.04406977680593e-15	26.7341928693568	0.128114489159297	0.000774019088890988	0.337446257841597	0.740604756118684	0.958499144051614	-10.2991377415594
HAVANA	transcript	ENSG00000152380.9	protein_coding	FAM151B	2	ENST00000282226.4	protein_coding	FAM151B-001	0.533331939691327	0.21399268215334	9.52254061214563	7.34340866163143e-20	8.73992433004274e-19	34.0641486845594	1.10764097400969	0.00671579663886413	3.46436284766219	0.00361294034981895	0.0251227885464685	-5.68407791125324
HAVANA	transcript	ENSG00000152380.9	protein_coding	FAM151B	2	ENST00000511718.5	processed_transcript	FAM151B-002	0.463946010778346	0.170494947130265	7.99175715125709	9.33994058238077e-15	6.52153635548343e-14	22.4716987193064	0.443359668951333	0.00366727253625743	3.2577847655691	0.00548720620353043	0.0343607208227322	-6.10154218534062
HAVANA	transcript	ENSG00000152380.9	protein_coding	FAM151B	2	ENST00000507084.1	processed_transcript	FAM151B-004	1.52758356994971	0.35174449247294	6.62149656742639	9.23266229902313e-11	4.30958491753518e-10	13.4455736918163	0.145759804231784	-0.00344838734224689	-1.35619019955054	0.195735600358302	0.432676730017815	-9.43425950683039
HAVANA	transcript	ENSG00000152380.9	protein_coding	FAM151B	2	ENST00000509292.1	retained_intron	FAM151B-005	0.329496734526447	0.0734038297366369	3.47298079599683	0.000559588337456146	0.00127203774570925	-1.59200851043515	0.476640528633488	0.00391004744741811	1.35573757582183	0.195876334160725	0.432896306757848	-9.43484180379828
HAVANA	transcript	ENSG00000242706.2	processed_pseudogene	CTD-2015H6.2	1	ENST00000477681.2	processed_pseudogene	CTD-2015H6.2-001	0.00167625411221474	0.00333865778358411	1.45336580519449	0.146752433621858	0.218914489545587	-6.4932225514375	0.438752091861583	0.00639417083569056	2.52523830243058	0.0237346156836967	0.101745383110903	-7.53434444630766
HAVANA	transcript	ENSG00000240003.2	processed_pseudogene	RPL7P24	1	ENST00000493052.2	processed_pseudogene	RPL7P24-001	0.308206394660261	0.182381492070094	9.14030810429317	1.58112150784318e-18	1.62997820392389e-17	31.0322902215977	0.577991058939466	0.00847772572908134	3.37189364436556	0.00435620538550848	0.0289183965908051	-5.87133914304605
HAVANA	transcript	ENSG00000189127.7	protein_coding	ANKRD34B	2	ENST00000338682.7	protein_coding	ANKRD34B-001	0.0858119116461868	0.017837478665863	2.31817089449494	0.020844471317818	0.0375621159226634	-4.87578131723208	0.271287384827823	0.00259532932875061	3.55431066446911	0.00301206954421003	0.021935379147532	-5.50146268117864
HAVANA	transcript	ENSG00000189127.7	protein_coding	ANKRD34B	2	ENST00000508916.1	protein_coding	ANKRD34B-002	0.0547134427594311	0.00643816137431625	0.574076909029447	0.566175102111499	0.6731481478734	-7.38174205885417	0.0382407780909659	-0.000433932304780313	-0.491883461336234	0.630147998699964	0.871187304013659	-10.2315196923944
HAVANA	transcript	ENSG00000251366.1	processed_pseudogene	DBIP2	1	ENST00000419076.2	processed_pseudogene	DBIP2-001	0.0091805953916955	0.021850470484735	3.4592486488132	0.000588197774550936	0.00133330711328452	-1.6384469116053	0.0123223502261184	-0.000657192012059647	-1.21556985761868	0.24352627985922	0.49396924620796	-9.60773277328055
HAVANA	transcript	ENSG00000251221.1	lincRNA	LINC01337	1	ENST00000515871.1	lincRNA	LINC01337-001	0.153848020844263	0.10092999523371	5.1403317758089	3.94765128278521e-07	1.27101016634066e-06	5.31608922305926	0.112737511306883	0.00408028934691951	3.28201194979239	0.00522485144547391	0.033160782147459	-6.05276081414343
HAVANA	transcript	ENSG00000228716.6	protein_coding	DHFR	2	ENST00000439211.6	protein_coding	DHFR-001	1.61936655896456	0.414803467123574	7.55758854487534	1.98770525374242e-13	1.21699552622694e-12	19.4651437520529	2.23354426610816	0.00264760162565275	1.00731877029361	0.330259216849953	0.58860505030504	-9.83559557352134
HAVANA	transcript	ENSG00000228716.6	protein_coding	DHFR	2	ENST00000505337.5	protein_coding	DHFR-006	0.100550129300776	0.0664580186616585	4.54717594549263	6.83605517280439e-06	1.9312013122525e-05	2.57511872364572	0.308839303381848	-0.00528120409412504	-2.01742387092773	0.0625101752981825	0.203862044412048	-8.44221501009849
HAVANA	transcript	ENSG00000228716.6	protein_coding	DHFR	2	ENST00000511032.5	protein_coding	DHFR-005	0.15221915050329	0.0885985845063964	4.23888141964234	2.6779991735905e-05	7.09349660416892e-05	1.27247233981613	0.314409480190444	0.00962226325846628	2.4488234500295	0.0275536101416781	0.113068914580607	-7.67681942078127
HAVANA	transcript	ENSG00000228716.6	protein_coding	DHFR	2	ENST00000504396.1	protein_coding	DHFR-003	0.145968585770505	0.0316290893685477	1.03463107574937	0.301343679574118	0.405250526991535	-7.01208479913478	0	0	0	1	1	-10.3597524836655
HAVANA	transcript	ENSG00000228716.6	protein_coding	DHFR	2	ENST00000513048.5	processed_transcript	DHFR-004	0.0192516348274527	0.00826957701716157	1.26621795901246	0.206027375360018	0.293675636682342	-6.74657091352013	0.0592951865384546	0.00295747326930002	1.44339631388794	0.170116998559618	0.393887823704081	-9.31930246865529
HAVANA	transcript	ENSG00000228716.6	protein_coding	DHFR	2	ENST00000508282.1	retained_intron	DHFR-007	0.447387787339678	0.273607818659201	6.99038061089378	8.85638513298775e-12	4.58028745163323e-11	15.7400273817597	0.566254124734425	0.00681370049408666	1.45161250299463	0.16785302773478	0.390408291345474	-9.30819297515339
HAVANA	transcript	ENSG00000228716.6	protein_coding	DHFR	2	ENST00000513314.1	retained_intron	DHFR-008	0.158696397153439	0.112412153007578	6.81318770841777	2.76522007341478e-11	1.36077534140351e-10	14.625021863814	0.266765018407583	0.00593788764198057	3.07325277053341	0.00796490669505546	0.0452631220922644	-6.47101922158038
HAVANA	transcript	ENSG00000249655.1	antisense	CTC-325J23.2	2	ENST00000514201.1	antisense	CTC-325J23.2-001	1.42802489913219	0.531362255861144	11.3827674479731	7.70349360680668e-27	1.94606337079976e-25	49.9698787455317	0.213007203501409	0.000940112158917889	0.511923427957527	0.61639481736769	0.87045663260003	-10.2209528312884
HAVANA	transcript	ENSG00000271043.2	processed_pseudogene	MTRNR2L2	2	ENST00000604882.2	processed_pseudogene	MTRNR2L2-001	0.162154877691905	0.175263419420633	3.1188138717384	0.00192101910064121	0.00406937357214076	-2.73340371747439	0.183936747080306	-0.009809959844283	-1.22311488502496	0.240749120505924	0.493554373740185	-9.59881245774207
HAVANA	transcript	ENSG00000113318.9	protein_coding	MSH3	2	ENST00000265081.6	protein_coding	MSH3-001	1.75382452677038	0.355974306877153	7.73322984469589	5.85928601953884e-14	3.78315286322038e-13	20.6655844832827	2.77834363218683	0.00863273089177538	3.5736545859714	0.00289657729899802	0.0213083867528208	-5.46214338298739
HAVANA	transcript	ENSG00000113318.9	protein_coding	MSH3	2	ENST00000512531.1	processed_transcript	MSH3-004	0.325100197782814	-0.0201204958688005	-0.869573107002054	0.384952901210733	0.49595908735454	-7.16883385150702	0.306114442990473	0.00177309640731904	0.808062252274299	0.432083023563997	0.698334029847806	-10.018421102236
HAVANA	transcript	ENSG00000113318.9	protein_coding	MSH3	2	ENST00000512258.1	processed_transcript	MSH3-003	0.614509544886011	0.105497121615983	2.70380466475696	0.00708966312380684	0.0138276482094817	-3.92037271081318	0.460444080322675	0.00118393426772176	0.353201521622731	0.729008076855347	0.949275728678885	-10.2933701243991
HAVANA	transcript	ENSG00000248967.1	processed_pseudogene	RP11-241J12.3	1	ENST00000506122.1	processed_pseudogene	RP11-241J12.3-001	0.0129058861055851	0.0252126864550958	2.47545439573326	0.0136384668879739	0.0253869778410118	-4.50339174710105	0.749838230563615	-0.00203902330118877	-0.505341168762821	0.620896087120493	0.87045663260003	-10.22446852173
HAVANA	transcript	ENSG00000244630.2	processed_pseudogene	RP11-241J12.1	1	ENST00000492984.2	processed_pseudogene	RP11-241J12.1-001	0.00140809852464333	-0.00186797082498835	-1.10813492167002	0.268338764365564	0.367682026830068	-6.93357321717884	0.95384050933528	0.0083688192229437	2.54709868208002	0.0227388087227305	0.0988222590237996	-7.49326836135327
HAVANA	transcript	ENSG00000251450.1	antisense	RASGRF2-AS1	2	ENST00000505694.1	antisense	RASGRF2-AS1-001	0.765043171277698	-0.226534331432011	-5.09381903287299	4.98922959731988e-07	1.58950726355978e-06	5.09017339673725	1.51722746601973	0.00360113275362441	1.23375898911866	0.236873280204538	0.489441329980142	-9.5861519156487
HAVANA	transcript	ENSG00000251450.1	antisense	RASGRF2-AS1	2	ENST00000505107.1	antisense	RASGRF2-AS1-002	0.476083505887645	0.0586078067481508	1.66883485277036	0.0957789916641917	0.150105179902591	-6.15874898563924	1.05336334888922	0.0169729816917656	5.36445021295422	8.78024417256655e-05	0.00170364836504408	-1.87903278231222
HAVANA	transcript	ENSG00000113319.11	protein_coding	RASGRF2	2	ENST00000265080.8	protein_coding	RASGRF2-001	2.61091131118515	0.379763931783852	5.3611317876941	1.2679317727172e-07	4.29186810209744e-07	6.41360890007644	4.32813587364075	0.00843700207693509	2.47789149694954	0.026036444314149	0.108584498496514	-7.62283080859056
HAVANA	transcript	ENSG00000113319.11	protein_coding	RASGRF2	2	ENST00000503795.1	nonsense_mediated_decay	RASGRF2-002	1.23896066687762	0.844919360455616	11.9153487670539	5.68045368529231e-29	1.83077434131493e-27	54.8372260091113	1.73446466182692	0.0172149111353979	2.41121244955382	0.0296418504531917	0.119128970484146	-7.74627932978404
HAVANA	transcript	ENSG00000113319.11	protein_coding	RASGRF2	2	ENST00000514946.1	processed_transcript	RASGRF2-006	1.25443166024563	0.26671837173603	4.18955088902302	3.30703410870014e-05	8.67391186264694e-05	1.07191144194493	1.99847873279494	0.0271886759430626	5.3043243140689	9.81713937657312e-05	0.00183557893094924	-1.99492178474581
HAVANA	transcript	ENSG00000113319.11	protein_coding	RASGRF2	2	ENST00000502677.1	processed_transcript	RASGRF2-005	1.43625980241582	0.56398175457353	10.0933264629322	6.42608107070974e-22	9.51693692225633e-21	38.7492227840162	2.32947240078105	0.010491337378791	3.29852961176553	0.00505318367411397	0.0323376982612463	-6.01947166079456
HAVANA	transcript	ENSG00000113319.11	protein_coding	RASGRF2	2	ENST00000512186.1	processed_transcript	RASGRF2-004	1.203481040134	0.525861739793987	9.1226718820946	1.8178977322916e-18	1.86060042757241e-17	30.8945181295944	1.23520064297849	0.00849464040082463	1.95578505426885	0.0699944865799749	0.221196540456839	-8.54513726693895
HAVANA	transcript	ENSG00000251001.1	processed_pseudogene	CTD-2193P3.1	1	ENST00000506228.1	processed_pseudogene	CTD-2193P3.1-001	0.00340698141439613	0.0024084296155946	0.950397217688278	0.342371730181544	0.45069101854504	-7.09546137694831	1.08993336446893	0.00948613454580428	2.87468187533053	0.0118707429198686	0.0609685726381978	-6.86331741864105
HAVANA	transcript	ENSG00000249772.1	antisense	CTD-2193P3.2	2	ENST00000508993.1	antisense	CTD-2193P3.2-001	0.0788357113459515	0.00293881582153433	0.234355681074668	0.814805236409231	0.88109915902276	-7.51890968532734	1.14039684558022	0.0107655645820345	2.08568503642595	0.0550802849369643	0.186122529586421	-8.32615651445444
HAVANA	transcript	ENSG00000247572.7	antisense	CKMT2-AS1	2	ENST00000503483.6	antisense	CKMT2-AS1-001	0.179100130319653	0.112708991847526	5.37639909758399	1.1704505098716e-07	3.97745834789048e-07	6.49101970676408	1.0267303755628	0.00680658914145574	2.93210649429702	0.0105800176248504	0.0559801083389097	-6.75053894037824
HAVANA	transcript	ENSG00000247572.7	antisense	CKMT2-AS1	2	ENST00000511495.1	antisense	CKMT2-AS1-007	0.444321704660579	0.200979471711502	6.90941308275276	1.49432023805126e-11	7.56140436676834e-11	15.227601629101	0.511413562669031	0.00210501806965652	0.912837099775078	0.376222698371801	0.63926194693112	-9.92675153712042
HAVANA	transcript	ENSG00000247572.7	antisense	CKMT2-AS1	2	ENST00000512287.1	antisense	CKMT2-AS1-006	0.973337280805434	0.366930280413336	8.43939600134523	3.49802686302119e-16	2.82671192117387e-15	25.7063339306157	1.67567153395933	0.00494397712394504	1.68324893821209	0.113677022816103	0.309625310352734	-8.97646603388959
HAVANA	transcript	ENSG00000247572.7	antisense	CKMT2-AS1	2	ENST00000500148.6	antisense	CKMT2-AS1-002	0.600884730134292	0.346963037925357	10.8658648531079	7.9868783907529e-25	1.61978775275936e-23	45.3715669906419	0.536280487974878	0.0104223878713398	3.06731663802941	0.00806077397966212	0.0456718292188309	-6.4828347945747
HAVANA	transcript	ENSG00000247572.7	antisense	CKMT2-AS1	2	ENST00000502041.2	antisense	CKMT2-AS1-004	0.256341865303123	0.0679057003537873	2.83908316995257	0.00470935417157925	0.00944520189642967	-3.55144190990812	0.999770057273423	-5.71109464413026e-05	-0.0143902889891653	0.988714291343923	1	-10.3596418210819
HAVANA	transcript	ENSG00000247572.7	antisense	CKMT2-AS1	2	ENST00000501927.2	antisense	CKMT2-AS1-003	0.482027863456944	0.169675919511067	6.61170125693304	9.81212611138281e-11	4.56812444676451e-10	13.3860598267304	0.450452796193804	0.00969128011761565	4.03055003638833	0.00115547354804876	0.0107869457671135	-4.53189610590335
HAVANA	transcript	ENSG00000247572.7	antisense	CKMT2-AS1	2	ENST00000505295.1	antisense	CKMT2-AS1-005	0.461419253151015	0.132193647705814	3.88963397587537	0.000114030028352115	0.000281865241090133	-0.100159506614719	0.702507880050782	0.000109236989860375	0.0373386954290887	0.970722995771819	1	-10.3590074732947
HAVANA	transcript	ENSG00000131730.15	protein_coding	CKMT2	2	ENST00000254035.8	protein_coding	CKMT2-001	0.647897615251107	-0.0254132607817589	-0.580765694746737	0.561661250750306	0.669061658378391	-7.37788521791436	0.889560047236842	-0.00701550690512717	-2.90386116899156	0.0111967028850252	0.0584138825944437	-6.80608513010835
HAVANA	transcript	ENSG00000131730.15	protein_coding	CKMT2	2	ENST00000511719.5	protein_coding	CKMT2-004	0.0747202162952012	0.00101533389609379	0.0487005777004356	0.961177451869355	0.987969171268594	-7.5451644348865	0.0563276995564186	0.00386247082672584	1.62778327475775	0.125049644065694	0.326762104409075	-9.05903327800679
ENSEMBL	transcript	ENSG00000131730.15	protein_coding	CKMT2	3	ENST00000437669.5	protein_coding	CKMT2-201	0.0963568455900932	-0.0301691302819286	-1.25555594912198	0.209866139386715	0.298330424413462	-6.75996180958776	0.00598859129165629	-0.00013688208666643	-0.491612683147593	0.630334820723854	0.871204707855315	-10.2316596783807
HAVANA	transcript	ENSG00000131730.15	protein_coding	CKMT2	2	ENST00000513094.5	processed_transcript	CKMT2-005	0.000813417600668862	-0.00191553615082169	-0.666456597732256	0.505428102489749	0.616563904843081	-7.32452837385071	0	0	0	1	1	-10.3597524836655
HAVANA	transcript	ENSG00000131730.15	protein_coding	CKMT2	2	ENST00000515615.5	processed_transcript	CKMT2-006	0.0104843532969971	-0.00322937284314363	-0.267471689166555	0.789216809736196	0.861941086993277	-7.51060754074725	0	0	0	1	1	-10.3597524836655
HAVANA	transcript	ENSG00000131730.15	protein_coding	CKMT2	2	ENST00000424301.6	protein_coding	CKMT2-003	0.242346315473174	0.0876327646721041	3.72663166980111	0.00021630862948901	0.000517672603175131	-0.702824232089925	0.461021421653673	0.00475564432769532	1.51009011999348	0.152453296766442	0.36594231248477	-9.22777666087039
HAVANA	transcript	ENSG00000131730.15	protein_coding	CKMT2	2	ENST00000505060.1	protein_coding	CKMT2-007	0.223994737205384	0.0990736681063786	2.54179295757433	0.0113307041476986	0.0213824126401677	-4.33917707141049	0.255807054327497	0.00670669348338378	1.21325421417802	0.244383591003684	0.494496594076922	-9.61046148213365
HAVANA	transcript	ENSG00000131730.15	protein_coding	CKMT2	2	ENST00000515238.5	retained_intron	CKMT2-008	0.168388655485199	-0.0214106599938094	-0.746386618021368	0.455786303265906	0.568176048133646	-7.26816209454002	0.518460433022526	0.00680341429496936	1.96130004573988	0.0692931076038016	0.219577026850278	-8.53600356420924
HAVANA	transcript	ENSG00000131730.15	protein_coding	CKMT2	2	ENST00000505704.1	processed_transcript	CKMT2-009	0.170156161510141	0.0626951856730035	3.50860792079286	0.000491308771343104	0.00112496313628582	-1.47071040393815	1.08672940229591	0.00628220277552983	2.41169892597542	0.0296139049169038	0.119045885770612	-7.74538382195135
HAVANA	transcript	ENSG00000131730.15	protein_coding	CKMT2	2	ENST00000505135.1	retained_intron	CKMT2-011	0.0978474897635668	0.0295378582743875	1.74661985374159	0.0813201800938095	0.129691598230667	-6.02678601379017	0.675831265783619	0.013008431976514	2.68604915930493	0.0172873367991768	0.0805591371200051	-7.22915345494685
HAVANA	transcript	ENSG00000131730.15	protein_coding	CKMT2	2	ENST00000514086.5	retained_intron	CKMT2-013	0.166050676458417	0.0500227678002513	2.87899778287878	0.00416114018525703	0.00841553658830663	-3.43925531210598	0.930820483224342	0.0112018331514337	10.271539359065	4.72636496002783e-08	2.35875032640276e-05	6.03802859601321
HAVANA	transcript	ENSG00000131730.15	protein_coding	CKMT2	2	ENST00000505850.1	retained_intron	CKMT2-010	0.320355535219978	0.082480654954921	2.96357143387175	0.00318658285056194	0.00654844609267378	-3.19654573816854	0.991464697834735	0.0091451748755754	2.65008703831287	0.0185630316482247	0.0850630962702707	-7.29798723661371
HAVANA	transcript	ENSG00000248794.1	processed_pseudogene	CTD-2248H3.1	1	ENST00000510537.1	processed_pseudogene	CTD-2248H3.1-001	1.42414496923308	0.597095672721276	8.33355731159506	7.69546499324739e-16	6.00517122450058e-15	24.9294919054492	2.31083670924783	0.0112997571110051	1.80366297006753	0.09204840623378	0.268041400313543	-8.7909275830693
HAVANA	transcript	ENSG00000131732.11	protein_coding	ZCCHC9	2	ENST00000507402.5	processed_transcript	ZCCHC9-006	0.145144711731523	-0.0364656361883267	-2.07793374925277	0.0382274456926305	0.0653944398317007	-5.39834843518384	0.0928264776804767	-0.000460091108228488	-0.324232262537434	0.750381598359053	0.966225257731297	-10.3037752662417
HAVANA	transcript	ENSG00000131732.11	protein_coding	ZCCHC9	2	ENST00000254037.6	protein_coding	ZCCHC9-001	0.675188406304602	0.0763829853448263	3.12488874481883	0.00188254218497915	0.00399238690374226	-2.71481765319985	0.906843125691079	0.00379556560944216	3.62232604516799	0.00262530822235898	0.0198136736047239	-5.36315357838049
HAVANA	transcript	ENSG00000131732.11	protein_coding	ZCCHC9	2	ENST00000407610.7	protein_coding	ZCCHC9-002	0.463426265546491	0.115983546842523	4.01991556002405	6.72389952240352e-05	0.000170517605781294	0.398966104270403	0.49285886886335	-0.000725706743183032	-0.178192802305874	0.861031563751541	1	-10.3428024256873
HAVANA	transcript	ENSG00000131732.11	protein_coding	ZCCHC9	2	ENST00000506458.5	processed_transcript	ZCCHC9-005	0.135454339683927	-0.037241919358504	-2.32089628950957	0.0206956095008164	0.0373164574379624	-4.86953202211385	0.0745251626046119	-0.00176129118733824	-2.07746371378418	0.0559300363329898	0.18822333825324	-8.34024637915398
HAVANA	transcript	ENSG00000131732.11	protein_coding	ZCCHC9	2	ENST00000380199.9	protein_coding	ZCCHC9-003	0.624836007914197	0.123677864450611	3.24585186836969	0.00124986096171828	0.00271569095210618	-2.33750254426619	1.42386766158416	0.00632843941058688	1.05379671066911	0.309181156994877	0.565002354693331	-9.78788994838407
HAVANA	transcript	ENSG00000131732.11	protein_coding	ZCCHC9	2	ENST00000438268.2	protein_coding	ZCCHC9-004	0.0281482042596048	0.016897141602316	1.45514132117547	0.146260547958882	0.218270236645979	-6.49065333036669	0.0303012293018145	-0.000638965106908302	-0.863820916469134	0.401718122222682	0.666897982668339	-9.97089120217986
HAVANA	transcript	ENSG00000131732.11	protein_coding	ZCCHC9	2	ENST00000504502.1	retained_intron	ZCCHC9-007	0.167712528033287	-0.00901236311591463	-0.441016831103564	0.659392318340514	0.755539595369656	-7.44919144580076	0.180411778291078	-0.00164501955667272	-0.765041428385098	0.456490991774402	0.722941541208915	-10.053109461339
HAVANA	transcript	ENSG00000131732.11	protein_coding	ZCCHC9	2	ENST00000505860.5	retained_intron	ZCCHC9-009	0.41056511668568	-0.0746791404622616	-2.38962453411789	0.0172368057109468	0.0315363532579561	-4.70956533977179	0.581097838104043	-0.00155440391089028	-0.706705276115394	0.490925691177821	0.756097541444893	-10.0973402646597
HAVANA	transcript	ENSG00000131732.11	protein_coding	ZCCHC9	2	ENST00000510227.1	retained_intron	ZCCHC9-008	0.225724989634111	-0.0796976910820947	-3.98195521436014	7.85446118292652e-05	0.000197728450616634	0.251942022718132	0.484121609166539	0.00768282694214498	4.14033993156601	0.000928263513601281	0.00918145214274771	-4.30876708146362
HAVANA	transcript	ENSG00000172497.8	protein_coding	ACOT12	2	ENST00000307624.7	protein_coding	ACOT12-001	0.0514140419995491	0.0223861369495185	3.5614183028088	0.00040429725161192	0.000935247456512663	-1.28874294327618	0.071750932006952	-0.000103944090759069	-0.196018292173741	0.847310251524806	1	-10.3392463110503
HAVANA	transcript	ENSG00000172497.8	protein_coding	ACOT12	2	ENST00000508234.5	processed_transcript	ACOT12-003	0.0145029113549831	0.00812637822405297	1.40661280628536	0.160166312415891	0.236187327460591	-6.5597559216549	0.033835180464091	-0.000524992418925371	-0.529143747331116	0.604694270229134	0.86090724937266	-10.2115477966825
HAVANA	transcript	ENSG00000172497.8	protein_coding	ACOT12	2	ENST00000506440.1	retained_intron	ACOT12-004	0.017720564525166	0.00762768413007029	1.62891271822884	0.103964246112069	0.161511859432189	-6.22416916025809	0.0617455615650473	0.000387819413666375	0.53899156417163	0.598052908689459	0.854806397767234	-10.2060347762889
HAVANA	transcript	ENSG00000172497.8	protein_coding	ACOT12	2	ENST00000513751.1	protein_coding	ACOT12-002	0.0525622837613697	0.0213934094700876	2.12256878718259	0.0342831032148096	0.0592231759441298	-5.30549725677229	0.0412926542347027	-0.00102454115794343	-1.14140983796429	0.272158084096812	0.52244384553425	-9.69298786470381
HAVANA	transcript	ENSG00000145687.16	protein_coding	SSBP2	2	ENST00000320672.8	protein_coding	SSBP2-001	1.49827532548383	0.271398211338002	6.07324599074993	2.49089924317488e-09	1.00527440837159e-08	10.2296916856192	2.49781986748138	0.00955332713636528	3.17191787673341	0.0065270450812395	0.0391307966083295	-6.27395908367581
ENSEMBL	transcript	ENSG00000145687.16	protein_coding	SSBP2	3	ENST00000615665.4	protein_coding	SSBP2-201	1.02650904610035	0.420938011527687	9.97937739969044	1.67890470135309e-21	2.37899936322873e-20	37.7993081938287	1.46954092062755	0.000814596057390621	0.139766158746944	0.890763235715584	1	-10.3493202521158
HAVANA	transcript	ENSG00000145687.16	protein_coding	SSBP2	2	ENST00000509053.5	protein_coding	SSBP2-006	0.418158330606975	0.0880536499290058	2.95687442084703	0.00325537400342954	0.00668156432571668	-3.21601224578797	0.587044151818061	0.013843847455208	3.11099358205	0.00738121689244191	0.0427663840230505	-6.39578679039538
HAVANA	transcript	ENSG00000145687.16	protein_coding	SSBP2	2	ENST00000514493.5	protein_coding	SSBP2-003	0.163866784157198	-0.0880269249156525	-2.50741963707162	0.0124790223826981	0.0233827520967269	-4.42479342474687	0.208919097283589	-0.0070808767829692	-2.39971542161632	0.0303096269828042	0.12110164762022	-7.76742048628814
HAVANA	transcript	ENSG00000145687.16	protein_coding	SSBP2	2	ENST00000504985.5	protein_coding	SSBP2-008	0.43160462441875	-0.0652303498881575	-1.17020633567504	0.242477973891654	0.337450256533598	-6.86309922443474	0.929230883162308	-0.0086910783948449	-1.11253224667829	0.28397354277521	0.535820444112621	-9.72497521330694
HAVANA	transcript	ENSG00000145687.16	protein_coding	SSBP2	2	ENST00000512923.5	protein_coding	SSBP2-009	0.364428670715739	0.180303341332699	5.78190100017155	1.30545286867443e-08	4.89147656919598e-08	8.6181460571064	0.37873105812032	0.0114714280144124	2.11214722676071	0.0524252617606617	0.179698015490427	-8.28060257827413
HAVANA	transcript	ENSG00000145687.16	protein_coding	SSBP2	2	ENST00000510060.5	processed_transcript	SSBP2-021	0.775512759027646	0.845988067492457	16.7529192950847	2.77428737078384e-50	1.63758759402246e-47	103.577356468455	0.748947340841845	0.00508889857950515	0.873872962744773	0.396397950129701	0.661239984099679	-9.96201759858724
HAVANA	transcript	ENSG00000145687.16	protein_coding	SSBP2	2	ENST00000505980.5	protein_coding	SSBP2-007	0.80885708815735	0.130233613135937	2.27034939218858	0.0236130295015807	0.0421111066757892	-4.98426570719632	2.11596562816895	-0.00625225953874116	-1.92197375602882	0.0744368673479095	0.231071892352855	-8.60080358783168
HAVANA	transcript	ENSG00000145687.16	protein_coding	SSBP2	2	ENST00000515395.5	protein_coding	SSBP2-004	1.09819406767976	0.79279575294717	14.8982464906841	8.93776163997012e-42	1.43090140263443e-39	84.1050392683088	1.72819572160118	-0.00350595498659706	-0.599482064841912	0.55808217474243	0.818373194063486	-10.1700372598438
HAVANA	transcript	ENSG00000145687.16	protein_coding	SSBP2	2	ENST00000513785.5	retained_intron	SSBP2-020	0.480540168357125	0.291479278441756	8.84328049355888	1.61720831962626e-17	1.50346033076547e-16	28.7374835843633	0.958083655152221	0.0148359643607857	3.62957673284235	0.0025871463559537	0.019598698695416	-5.34840059162994
HAVANA	transcript	ENSG00000145687.16	protein_coding	SSBP2	2	ENST00000504136.1	retained_intron	SSBP2-015	0.659714803247178	0.471530476904899	12.1206074841476	8.28686268676041e-30	2.94474445090782e-28	56.7462526436798	0.992673350376823	0.0136449021407506	3.95985628362547	0.00133103262716228	0.0119982281210767	-4.67575738796876
HAVANA	transcript	ENSG00000145687.16	protein_coding	SSBP2	2	ENST00000509743.6	processed_transcript	SSBP2-019	0.402546836838939	0.302904645633277	7.87661140902236	2.12798695151669e-14	1.43530250234184e-13	21.6615649316066	0.174230418428856	-0.00323098838065755	-1.09295043846056	0.29220145181537	0.545528985455983	-9.74627233599008
HAVANA	transcript	ENSG00000145687.16	protein_coding	SSBP2	2	ENST00000507655.5	processed_transcript	SSBP2-012	0.68587223334692	0.295723677435978	7.62391939766835	1.25629866197612e-13	7.85438563212172e-13	19.9159303883228	0.6409773838434	-0.00587986366354853	-0.930801223947256	0.367160905694906	0.629292438908643	-9.91003037877678
HAVANA	transcript	ENSG00000145687.16	protein_coding	SSBP2	2	ENST00000507472.5	processed_transcript	SSBP2-017	0.0441102243760107	0.0349401024291079	2.67399147486874	0.00774186038953137	0.0150124930524448	-3.99932869576365	0.128054222991458	-0.00211052229605083	-1.06034719634798	0.306291146519324	0.561809289396462	-9.78101763188617
HAVANA	transcript	ENSG00000145687.16	protein_coding	SSBP2	2	ENST00000509013.2	protein_coding	SSBP2-013	1.5278498194789	0.359913009404751	7.04467768299067	6.2193113475554e-12	3.26660182484248e-11	16.0864051472185	1.0963990706945	0.00264838995349443	0.409715011338586	0.687990159995937	0.916379011888126	-10.2705591362259
HAVANA	transcript	ENSG00000145687.16	protein_coding	SSBP2	2	ENST00000504174.5	processed_transcript	SSBP2-010	0.0893833433208217	-0.000128697195129599	-0.00520483269138335	0.995849248598985	1	-7.54633590542692	0.390714517933956	0.00128073983616682	0.327356948823359	0.748065607931897	0.964513878054057	-10.3026951143695
HAVANA	transcript	ENSG00000145687.16	protein_coding	SSBP2	2	ENST00000512098.5	processed_transcript	SSBP2-011	0.440390577002234	0.114639661870451	2.94911642759616	0.00333675845264278	0.00683845755785334	-3.23850959768868	0.735012362394489	-0.00305718676036172	-0.641780607437794	0.531008335498647	0.793285775567669	-10.1427046569871
HAVANA	transcript	ENSG00000145687.16	protein_coding	SSBP2	2	ENST00000506960.5	retained_intron	SSBP2-014	0.885277096794836	0.405194769114065	10.1697766873045	3.36061632428723e-22	5.13537728129394e-21	39.3905179292621	1.31578323753893	0.0146436093306502	5.71555804834051	4.61962482401799e-05	0.0010959780932131	-1.21099939128428
HAVANA	transcript	ENSG00000145687.16	protein_coding	SSBP2	2	ENST00000507968.1	processed_transcript	SSBP2-018	2.71581542671398	0.837097148233981	10.0961185037487	6.27607998482885e-22	9.30250207545318e-21	38.7725875357563	4.73604008077859	0.0222130604668731	6.36932369316418	1.46157112267743e-05	0.000514254179108917	-0.0090220805542014
HAVANA	transcript	ENSG00000145687.16	protein_coding	SSBP2	2	ENST00000508912.1	retained_intron	SSBP2-016	0.954832319021362	0.367668338525148	6.0213765629625	3.36161069619e-09	1.33923112261331e-08	9.93776304722031	1.15900371029629	0.00241868733229067	0.606301541580947	0.5536674424726	0.814270714495375	-10.1657502263888
HAVANA	transcript	ENSG00000249483.1	lincRNA	CTD-2249K22.1	2	ENST00000512859.1	lincRNA	CTD-2249K22.1-001	0.286160514786291	0.0671220252054422	2.69737773524452	0.0072259222934595	0.0140734257731767	-3.93746540348718	0.0907126570664118	-0.00165372179626988	-1.34819690344047	0.198233024784725	0.436279168812802	-9.44452061887701
HAVANA	transcript	ENSG00000214857.4	processed_pseudogene	SHFM1P1	1	ENST00000506694.1	processed_pseudogene	SHFM1P1-001	0.144458967436253	0.060407984203177	2.07651226770526	0.0383591706344032	0.0655964792210538	-5.40127358744102	0	0	0	1	1	-10.3597524836655
HAVANA	transcript	ENSG00000152348.15	protein_coding	ATG10	2	ENST00000355178.8	protein_coding	ATG10-003	0.184785448377276	0.016924895971777	0.931269526215663	0.352165658936285	0.461262178268174	-7.11341221238074	0.19381947323629	0.000527900431719687	0.445434589468869	0.66256891587836	0.895531858269831	-10.2544387680852
HAVANA	transcript	ENSG00000152348.15	protein_coding	ATG10	2	ENST00000282185.7	protein_coding	ATG10-001	0.711666186783854	0.165361729973809	4.90848471725837	1.24609278643495e-06	3.80903435540994e-06	4.20841679742156	0.97111110220628	0.00566619586894248	2.96201462675421	0.00996335538480085	0.0535759110092663	-6.69157298357442
HAVANA	transcript	ENSG00000152348.15	protein_coding	ATG10	2	ENST00000510085.1	protein_coding	ATG10-006	0.133649503827814	0.0361990198435464	2.15500086440006	0.0316407199301185	0.0550399353703541	-5.2368156147286	0.191422967123419	0.000567050152342282	0.328812884237586	0.746987337883497	0.963597968736265	-10.3021883354776
HAVANA	transcript	ENSG00000152348.15	protein_coding	ATG10	2	ENST00000458350.7	protein_coding	ATG10-012	0.70349167123569	0.109550772992526	3.838361598149	0.000139815862820023	0.000342151042214466	-0.292349550194216	0.831919745732993	0.00514848431734784	2.65482480482207	0.0183899059034412	0.0844707901132773	-7.28893712022467
HAVANA	transcript	ENSG00000152348.15	protein_coding	ATG10	1	ENST00000513443.5	protein_coding	ATG10-002	0.45423277192159	0.0885150519771237	3.4258055374229	0.000663685999115343	0.0014939741742972	-1.7508087874988	0.187329832887576	0.00113164813114664	0.767222096739308	0.455233463454639	0.721694383779376	-10.0513931621301
HAVANA	transcript	ENSG00000152348.15	protein_coding	ATG10	2	ENST00000504770.5	nonsense_mediated_decay	ATG10-007	0.29943067291618	0.0623916270268078	2.66065265261058	0.0080507457223057	0.0155684312988353	-4.03437926276577	0.16811382458723	0.00155368830978239	1.27685083027394	0.221679294912318	0.468662419109582	-9.53399384066276
HAVANA	transcript	ENSG00000152348.15	protein_coding	ATG10	2	ENST00000513634.1	protein_coding	ATG10-008	0.388647306391619	0.132760745241913	3.84330929398966	0.000137105769796898	0.000335786744556193	-0.273908254784257	0.538312687573812	-0.00437082299920109	-1.57513155737353	0.136738992310463	0.340371206998363	-9.13563324525757
HAVANA	transcript	ENSG00000152348.15	protein_coding	ATG10	2	ENST00000508814.5	processed_transcript	ATG10-010	0.0978024788313582	0.0387532191050773	2.1107083560313	0.0352955765964341	0.0608235005566209	-5.33035878985686	0.147897245221933	0.00088870780159465	0.403443452205554	0.692495224809647	0.919709393482148	-10.2732537924887
HAVANA	transcript	ENSG00000152348.15	protein_coding	ATG10	2	ENST00000514253.2	processed_transcript	ATG10-009	0.382268525275629	0.244816346108729	10.2533575542279	1.64848894671681e-22	2.6072936531011e-21	40.0952475716296	0.747655910492043	0.00398550342157581	1.68029181086885	0.114259866329813	0.31075755113801	-8.98091546835993
HAVANA	transcript	ENSG00000236447.2	sense_intronic	ATG10-IT1	2	ENST00000396880.3	sense_intronic	ATG10-IT1-001	1.27166085540741	0.262629528552127	5.82488216025681	1.02672157537973e-08	3.88682082914709e-08	8.8515595887811	0.281805368559119	0.00449154106587459	2.14555988339232	0.0492417488279976	0.171792538206838	-8.22265070318569
HAVANA	transcript	ENSG00000251495.1	processed_pseudogene	PPIAP11	2	ENST00000510729.1	processed_pseudogene	PPIAP11-001	0.00530355150055281	-0.000413668949925735	-0.159864488608605	0.873052679632168	0.924661797780734	-7.53358075739296	0.500035254699831	-0.00149666500425372	-0.416124368506972	0.683398731599248	0.912440052456997	-10.267763316157
HAVANA	transcript	ENSG00000248192.1	antisense	ATG10-AS1	2	ENST00000504846.1	antisense	ATG10-AS1-001	0.00862230924130898	0.00525139184790192	1.44955287366665	0.147813049096121	0.220270821865755	-6.49872945796731	0.577577494614338	0.00465993274918194	2.19636884518674	0.0447426600199598	0.160379633711617	-8.1336295783571
ENSEMBL	transcript	ENSG00000265684.2	misc_RNA	RN7SL378P	3	ENST00000582657.2	misc_RNA	RN7SL378P-201	1.22857265090015	0.23573997415653	3.95114488975263	8.90230905439086e-05	0.000222680154080684	0.133572903565256	0.620374529662296	0.00294705253015628	0.562372310767348	0.582433293305883	0.840848256688543	-10.1925550367974
HAVANA	transcript	ENSG00000251374.1	processed_pseudogene	RPS23P5	2	ENST00000510378.1	processed_pseudogene	RPS23P5-001	0.520153974319176	0.422111539564189	4.4301087829672	1.15906496327078e-05	3.19799431505963e-05	2.07051752281688	3.63261852528338	0.0257088620145335	3.37745588418475	0.00430745637602859	0.0286772336226728	-5.8600911308161
HAVANA	transcript	ENSG00000186468.12	protein_coding	RPS23	2	ENST00000296674.12	protein_coding	RPS23-001	2.35523264546352	0.56594414375643	7.3449023554218	8.47757883414388e-13	4.86125063788877e-12	18.0409110185752	3.86732620818299	0.000710442961110095	0.27592564701858	0.786489933474509	0.993690967343978	-10.3191723076946
HAVANA	transcript	ENSG00000186468.12	protein_coding	RPS23	2	ENST00000510210.5	protein_coding	RPS23-008	0.064352789988432	0.0430146231236385	3.51668429779504	0.000476954032078799	0.00109399472400802	-1.44304929937537	1.04858046304597	-0.00166103957006301	-0.467817804265016	0.646852905879367	0.882829210699092	-10.2436694538544
HAVANA	transcript	ENSG00000186468.12	protein_coding	RPS23	2	ENST00000512493.5	protein_coding	RPS23-007	6.30611259698927	0.340424856890733	4.09068291293463	5.01600763753552e-05	0.000129014390800823	0.676541372808388	6.71181003480893	-0.0160356453433368	-8.01340471664855	1.04464478160116e-06	0.000103797638648543	2.76414631420007
HAVANA	transcript	ENSG00000186468.12	protein_coding	RPS23	1	ENST00000510019.5	protein_coding	RPS23-005	0.140891587266039	-0.0289595739787263	-0.86216536805609	0.389011735093543	0.500253261530188	-7.17523364192444	1.01197055683674	0.00816085578471194	0.861179719678137	0.40312383753908	0.668384344760224	-9.97320739746493
HAVANA	transcript	ENSG00000186468.12	protein_coding	RPS23	2	ENST00000507980.1	protein_coding	RPS23-006	4.22326788405801	-0.18175750878249	-1.20631919847938	0.228267533569552	0.320565758686691	-6.82034060069129	1.37679608994728	0.00927187639144481	1.25255180558726	0.2301495310018	0.480428542574483	-9.56358238619695
HAVANA	transcript	ENSG00000186468.12	protein_coding	RPS23	2	ENST00000504293.5	retained_intron	RPS23-004	5.88854089942479	2.65210717451859e-05	0.000455747789970097	0.999636548495881	1	-7.54634933691653	6.30645604418702	-0.0175964079522767	-6.36973563193201	1.46053886130237e-05	0.000513983689623571	-0.00828246420506851
HAVANA	transcript	ENSG00000186468.12	protein_coding	RPS23	2	ENST00000503605.1	processed_transcript	RPS23-003	0.190123626708139	0.0783148278145671	3.001679652373	0.00281980558715707	0.00583568063222286	-3.08496606070548	0.428877374765438	0.00620860715575085	3.05595916383478	0.00824738083396943	0.0464944467287498	-6.50542759500514
HAVANA	transcript	ENSG00000186468.12	protein_coding	RPS23	2	ENST00000511844.1	protein_coding	RPS23-002	0.454019430456513	-0.0964922209089507	-3.26426107866967	0.00117301394610688	0.00255814058890194	-2.27887479208191	1.00759106199282	0.00849588097455903	2.47534552758008	0.026166076870793	0.108979175343323	-7.62756989952889
HAVANA	transcript	ENSG00000205464.11	protein_coding	ATP6AP1L	2	ENST00000380167.8	protein_coding	ATP6AP1L-001	1.21011286677236	0.224389392285998	5.23647517549208	2.41929967956958e-07	7.9614425553296e-07	5.78890728167768	1.12844277952043	0.00773173570540924	4.31610897453765	0.000655134418147545	0.00713561991629006	-3.95261535286583
ENSEMBL	transcript	ENSG00000205464.11	protein_coding	ATP6AP1L	3	ENST00000439350.1	protein_coding	ATP6AP1L-201	0.0169124420129163	-6.95093101264783e-05	-0.0047734426007564	0.996193270950167	1	-7.54633805612235	0.31679972403307	-0.00709313228536869	-1.34205371094657	0.200169860535912	0.439114723873244	-9.45237465752283
HAVANA	transcript	ENSG00000205464.11	protein_coding	ATP6AP1L	2	ENST00000508366.5	processed_transcript	ATP6AP1L-002	0.528372482730795	0.156386272380808	5.95480779093183	4.92377093307241e-09	1.92837632743362e-08	9.56627653270163	0.565442263215232	0.00473620698079394	3.3102435078948	0.00493485969702032	0.0317584185940007	-5.9958492784796
HAVANA	transcript	ENSG00000205464.11	protein_coding	ATP6AP1L	2	ENST00000514672.1	retained_intron	ATP6AP1L-004	0.289454323988772	0.143483692549514	3.70255239158142	0.000237302693776948	0.000565129434815074	-0.789786041628851	0.783852247802944	0.0113631963787266	2.28295366002819	0.0379476372615895	0.142383791842054	-7.97955794897344
HAVANA	transcript	ENSG00000205464.11	protein_coding	ATP6AP1L	2	ENST00000502523.1	processed_transcript	ATP6AP1L-005	0.178470083943536	0.0512467807414774	4.13611524366545	4.14641251103945e-05	0.000107556283701563	0.857129644488924	0.311855692952171	0.00261510390823419	1.76594722679144	0.0983953503120743	0.280425178083789	-8.8499383116671
HAVANA	transcript	ENSG00000248393.1	lincRNA	CTD-2015A6.1	2	ENST00000512952.1	lincRNA	CTD-2015A6.1-001	0.000574630692805205	0.00123532147541041	1.36062638914175	0.174247620782362	0.254185355308854	-6.62309288798626	0.0653790816619788	0.00178092390486042	1.45036536112108	0.168195059806138	0.390909039599813	-9.30988232872697
HAVANA	transcript	ENSG00000248870.1	lincRNA	CTD-2015A6.2	2	ENST00000510845.1	lincRNA	CTD-2015A6.2-001	0.00220455701993906	-0.00216356286703332	-1.53068098058247	0.126483578085279	0.192017174644115	-6.37846562934626	0.041617687194704	-0.000455939873941135	-0.504186693726411	0.621687201350521	0.87045663260003	-10.2250806183586
HAVANA	transcript	ENSG00000249100.1	lincRNA	CTD-2218K11.2	2	ENST00000509506.1	lincRNA	CTD-2218K11.2-001	0.0178038856351435	0.00984531482355099	2.84433009665925	0.00463372654015386	0.00930268658308117	-3.53678108535495	0.0358454144578514	-0.000235077618957548	-0.358468486116216	0.725146400677178	0.946223038462512	-10.2913843202644
HAVANA	transcript	ENSG00000240411.2	processed_pseudogene	RPL5P16	1	ENST00000471467.2	processed_pseudogene	RPL5P16-001	0.0297415057170332	0.003288428491768	0.571325099918699	0.568037185736998	0.67481940982259	-7.38331583387551	0.0767496809002432	0.00106898860326017	1.28208367696557	0.21988789671781	0.466396063786436	-9.52756241653398
HAVANA	transcript	ENSG00000248105.1	processed_pseudogene	CTD-2218K11.3	1	ENST00000514930.1	processed_pseudogene	CTD-2218K11.3-001	0.0532546265822078	0.0234818478301582	1.3111188310976	0.190422195841163	0.27447813933451	-6.688943626523	0.201479473707614	0.000132653972445164	0.0500705565161978	0.960747813928081	1	-10.3584128308879
ENSEMBL	transcript	ENSG00000283359.1	miRNA	MIR3977	3	ENST00000636444.1	miRNA	MIR3977-201	0.0705054311081886	-0.00929030750854271	-0.251987395899451	0.801154826453542	0.8708154522857	-7.51462579072535	0.281676345304801	0.00791060306147337	1.40951824927617	0.179720558066684	0.408625807498901	-9.36460871286322
HAVANA	transcript	ENSG00000281327.1	lincRNA	LINC01338	2	ENST00000627179.1	lincRNA	LINC01338-001	0.964577012597738	0.981214685578624	13.0651438837609	9.49471854893061e-34	5.31525654692172e-32	65.7501026325887	0.725709592173454	-0.00279067931225648	-1.27739914895204	0.221491044417933	0.468440884393685	-9.53332091448618
HAVANA	transcript	ENSG00000248112.1	lincRNA	RP11-78C3.1	1	ENST00000504916.1	lincRNA	RP11-78C3.1-001	0.0548776257281279	-0.00548009682940374	-0.595314423137528	0.551903895430787	0.660136521108215	-7.36934217211039	0.134851543728304	0.00299625737431875	2.5680810708302	0.0218207701484294	0.0958439381619564	-7.45371487616554
HAVANA	transcript	ENSG00000249857.1	lincRNA	CTD-2227C6.3	2	ENST00000504382.1	lincRNA	CTD-2227C6.3-001	0.443768611695311	0.152464310855832	4.68310743643576	3.6496867959833e-06	1.06140581948504e-05	3.17620235324676	0.252906242998411	0.000166376229834196	0.0764649232230301	0.940091905335053	1	-10.3566285483257
HAVANA	transcript	ENSG00000248400.2	processed_pseudogene	ST13P12	1	ENST00000508958.2	processed_pseudogene	ST13P12-001	0.00600938632999189	0.00338925167142008	1.70382466403735	0.0890380417611931	0.140666357145611	-6.10012355895176	0.030742342327641	0.00031990650925993	0.591884196503067	0.563023026965832	0.822921595637008	-10.1747592533941
HAVANA	transcript	ENSG00000249664.1	lincRNA	CTD-2227C6.2	2	ENST00000514840.1	lincRNA	CTD-2227C6.2-001	0.141096203013647	-0.0389595402610707	-2.22838661364268	0.0263006877233795	0.046478476537948	-5.07763474467998	0.242937695583946	0.00187803327526316	0.952026877415456	0.356649194245439	0.617710190791458	-9.88990120346769
HAVANA	transcript	ENSG00000271862.1	lincRNA	RP11-343L5.2	2	ENST00000607625.1	lincRNA	RP11-343L5.2-001	0.419232747364089	0.0194224478964432	0.862953805791672	0.388578497561576	0.499774656941576	-7.17455508030682	0.70455635949609	0.00409921469515164	2.1510166846918	0.0487391649357414	0.170599670028103	-8.2131412355518
HAVANA	transcript	ENSG00000174695.9	protein_coding	TMEM167A	2	ENST00000502346.1	protein_coding	TMEM167A-001	2.81849559920114	0.482520091821355	8.98788152310512	5.24896350884661e-18	5.13136206703897e-17	29.8478419590815	3.96174886500509	0.00515697128636552	1.69687402625526	0.111024863086448	0.304691348789109	-8.95589717032774
HAVANA	transcript	ENSG00000174695.9	protein_coding	TMEM167A	2	ENST00000511450.5	processed_transcript	TMEM167A-002	0.249090158458338	-0.0463045046687219	-1.61661918484755	0.106594125143333	0.165097499799107	-6.24399893553628	0.0522419113098445	0.00358230248981791	1.62769843458042	0.12506776592659	0.326762104409075	-9.05915811722844
HAVANA	transcript	ENSG00000174695.9	protein_coding	TMEM167A	2	ENST00000511118.1	retained_intron	TMEM167A-007	0.337474169323296	-0.0108616868141702	-0.315514157661022	0.752503556000704	0.833010958020807	-7.4966161214239	0.39418036490291	0.00113002037098585	0.226123324888755	0.824254781784302	1	-10.3324757266374
HAVANA	transcript	ENSG00000174695.9	protein_coding	TMEM167A	2	ENST00000504622.5	processed_transcript	TMEM167A-003	0.915195387417585	-0.178464670699662	-3.99255902809651	7.52170885249196e-05	0.000189735912315512	0.292879966390108	1.58948672847057	-0.00194101686405139	-0.38157709719441	0.708295909868241	0.932723513412018	-10.2823307266772
HAVANA	transcript	ENSG00000174695.9	protein_coding	TMEM167A	2	ENST00000509770.1	processed_transcript	TMEM167A-005	0.537070178531425	0.200900824733465	4.34349727422039	1.70024200872752e-05	4.60462872184653e-05	1.70502037578512	0.590589028298103	0.00588520044595538	0.851303807518733	0.408408890933819	0.673763369674549	-9.9818112720126
HAVANA	transcript	ENSG00000174695.9	protein_coding	TMEM167A	2	ENST00000503892.1	processed_transcript	TMEM167A-004	0.091495162652364	-0.0152250934747605	-0.767339995251343	0.443243250675886	0.555607699950258	-7.25233308509426	0.318540994356662	-0.00118008492465513	-0.400408769049133	0.694679476912269	0.921544898909989	-10.2745430914279
ENSEMBL	transcript	ENSG00000238835.1	snoRNA	SCARNA18	3	ENST00000459004.1	snoRNA	SCARNA18-201	2.0792268570756	-0.141352119544071	-1.54658902718544	0.122597965665276	0.186833973462805	-6.35412290506973	1.67333432831229	-0.0208973377475809	-1.83584677241103	0.0869224995688543	0.257897564800426	-8.73994841095464
ENSEMBL	transcript	ENSG00000152422.15	protein_coding	XRCC4	3	ENST00000282268.7	protein_coding	XRCC4-201	0.0599826929478944	-0.0193667943067533	-1.1073884884309	0.268660898627483	0.368061327767409	-6.93439744678402	0.108011920196761	-0.00335262316054832	-1.99622897172937	0.0649972099133384	0.209688321907643	-8.47781133637881
HAVANA	transcript	ENSG00000152422.15	protein_coding	XRCC4	2	ENST00000338635.10	protein_coding	XRCC4-002	0.421296719648352	0.120920729850118	3.51384879145189	0.000481948486488029	0.00110493448785901	-1.45276763085709	0.52191375100317	-0.00040616414360007	-0.0742845457855838	0.941796764894435	1	-10.356804131365
HAVANA	transcript	ENSG00000152422.15	protein_coding	XRCC4	2	ENST00000542685.5	processed_transcript	XRCC4-004	0.548852724560144	0.0200368095861635	0.663635430048818	0.507230951155928	0.618279391292712	-7.32640154328184	0.669919175391202	0.00560244646837183	1.81933106958757	0.0895203059071198	0.263222245054135	-8.76618013072895
HAVANA	transcript	ENSG00000152422.15	protein_coding	XRCC4	2	ENST00000396027.8	protein_coding	XRCC4-001	0.0806285872225238	-0.0266226523357302	-0.949882971349696	0.34263273227439	0.450980197947768	-7.09594874039797	0.457552654283405	0.00164392230133039	0.476905613273613	0.640520889872566	0.877956937366374	-10.2391507775807
HAVANA	transcript	ENSG00000152422.15	protein_coding	XRCC4	2	ENST00000511817.1	protein_coding	XRCC4-003	0.322048553916276	-0.0418384289155272	-1.4967056531609	0.13510372172441	0.203658124899087	-6.42962019113304	0.275992859405644	0.000148166909513428	0.0505820361550243	0.960347209342377	1	-10.3583853239338
HAVANA	transcript	ENSG00000152422.15	protein_coding	XRCC4	2	ENST00000509268.1	processed_transcript	XRCC4-005	0.189357417269949	0.045105949849177	3.1536975094866	0.00170955728187567	0.00364548429588681	-2.62620400039698	0.276757075173291	-0.00139331709913014	-0.889035412876491	0.388462430227669	0.652624590502222	-9.94845808356346
HAVANA	transcript	ENSG00000243385.2	processed_pseudogene	CTD-2110K23.1	1	ENST00000468914.2	processed_pseudogene	CTD-2110K23.1-001	0.149829449158852	0.0524128781846512	3.43737561634801	0.000636602702010101	0.00143651524447704	-1.71205347978833	0.168174918678656	0.000863720129707082	0.505575964076285	0.620735250834476	0.87045663260003	-10.2243438690807
HAVANA	transcript	ENSG00000251552.1	processed_pseudogene	COQ10BP2	1	ENST00000513804.1	processed_pseudogene	COQ10BP2-001	0.00481969410549845	0.000550306367406842	0.259677971793816	0.795219565885574	0.866381311150869	-7.5126599836281	0.320427034138384	0.000205475872773515	0.0998583224876618	0.921821222675597	1	-10.3544254621272
HAVANA	transcript	ENSG00000251395.1	processed_pseudogene	FTH1P9	1	ENST00000513251.1	processed_pseudogene	FTH1P9-001	0.0160838347154104	-0.00297485064701684	-0.361671711794977	0.717750859731607	0.804766854552891	-7.48100251601632	0.047373350301909	0.00181578046362985	1.24417288637487	0.233128622390692	0.484418184902536	-9.57367922148699
HAVANA	transcript	ENSG00000038427.15	protein_coding	VCAN	2	ENST00000265077.7	protein_coding	VCAN-001	1.99688837653048	0.829062916179631	12.2994471258613	1.52698114412916e-30	5.8884397720935e-29	58.4239515130783	2.6793129861712	0.0127831810226045	3.80621351250454	0.00181202839542739	0.0150380749446965	-4.98869388831722
HAVANA	transcript	ENSG00000038427.15	protein_coding	VCAN	2	ENST00000503923.1	retained_intron	VCAN-008	0.0678318824483896	0.0626309400572297	4.30643707581026	1.99925061997616e-05	5.37226643621845e-05	1.55067055837019	0.0637292665081366	-0.00119807982682099	-1.20065985879585	0.249087403602084	0.498093667112395	-9.6252279386736
ENSEMBL	transcript	ENSG00000038427.15	protein_coding	VCAN	3	ENST00000342785.8	protein_coding	VCAN-201	0.140382422218324	0.0712644732459072	1.60293915252093	0.109582490097126	0.169178987493608	-6.26589041638	0	0	0	1	1	-10.3597524836655
ENSEMBL	transcript	ENSG00000038427.15	protein_coding	VCAN	3	ENST00000343200.9	protein_coding	VCAN-202	0.0324271087191665	-0.00221705729424344	-0.128011552863761	0.898191536892804	0.94293886746269	-7.53816207001765	0.0032618637591634	2.48522953079117e-05	0.154484440878142	0.879352638541844	1	-10.3470092976864
HAVANA	transcript	ENSG00000038427.15	protein_coding	VCAN	2	ENST00000512590.6	protein_coding	VCAN-002	0.774388842124802	0.913181201318999	13.1276370584206	5.14776872114845e-34	2.97242031759247e-32	66.35776404795	1.60550616335946	0.00131243587478746	0.363777003817301	0.721262066621554	0.943190703069592	-10.2893536324296
HAVANA	transcript	ENSG00000038427.15	protein_coding	VCAN	2	ENST00000513960.5	protein_coding	VCAN-003	0.231578338264708	0.221131795127136	4.78957640958309	2.2083967215562e-06	6.57534641414853e-06	3.65831358070569	1.11896414948363	0.00893964182822265	1.97208681836738	0.067939685751262	0.21647206886405	-8.51809581197405
HAVANA	transcript	ENSG00000038427.15	protein_coding	VCAN	2	ENST00000513984.5	protein_coding	VCAN-007	0.606806841081848	0.476304647318576	11.1071212589538	9.29873435553741e-26	2.08518810426148e-24	47.5017810130838	1.10003157388077	0.00340529643959473	1.23929776666843	0.234875817117706	0.486765300392124	-9.5795286952205
HAVANA	transcript	ENSG00000038427.15	protein_coding	VCAN	2	ENST00000502527.2	protein_coding	VCAN-005	0.00701941330309052	0.0053073654747336	1.92639612370126	0.0546240477659722	0.0905031856332724	-5.69909814643826	0	0	0	1	1	-10.3597524836655
HAVANA	transcript	ENSG00000038427.15	protein_coding	VCAN	2	ENST00000515397.1	retained_intron	VCAN-010	0.0761314401534076	0.0340434268263239	1.65114347312993	0.0993400723884382	0.155078636456284	-6.18793304888636	0.362821697308643	0.00966117993732168	2.05240513729066	0.0585949916210252	0.194538116890207	-8.38300511110473
HAVANA	transcript	ENSG00000038427.15	protein_coding	VCAN	2	ENST00000513016.5	processed_transcript	VCAN-006	1.2209787324372	0.408033470074188	7.45596677952664	3.99068225349108e-13	2.36941707877068e-12	18.7805932684684	1.43259815756223	0.0028877951344031	0.964701288959881	0.350473247120724	0.610996825218874	-9.87769056275635
HAVANA	transcript	ENSG00000038427.15	protein_coding	VCAN	2	ENST00000507162.1	processed_transcript	VCAN-011	0.798648514592254	0.383469324899508	7.85659770869832	2.45319748026747e-14	1.64409677809963e-13	21.5216854895371	1.04721678618449	0.00770086767889207	1.6948388021727	0.111417565306708	0.305407029494526	-8.95897667538792
HAVANA	transcript	ENSG00000038427.15	protein_coding	VCAN	2	ENST00000505615.1	retained_intron	VCAN-012	0.256860645081564	0.0511118330675438	1.8562336594599	0.0640110360102695	0.104491551989706	-5.83075158923697	0.505165979495986	0.000587405305086503	0.275316636068693	0.786948619268273	0.994081378149028	-10.3193507789619
HAVANA	transcript	ENSG00000249835.2	antisense	VCAN-AS1	1	ENST00000512090.1	antisense	VCAN-AS1-002	0.0109831078535479	0.00251718646860289	0.639942877857999	0.522504204065366	0.632800947220343	-7.3418196334942	0.267981821804766	0.00414996790717803	1.8432010168434	0.085787513609872	0.25552194202508	-8.72822015289381
HAVANA	transcript	ENSG00000249835.2	antisense	VCAN-AS1	2	ENST00000513899.1	antisense	VCAN-AS1-001	0.0195554761700884	0.00894717790436068	1.09246785610674	0.275156026996222	0.375529584119583	-6.9507572280375	0.0977724188611859	-0.00155317735732902	-0.592877450758429	0.562375794730811	0.822410806206728	-10.1741452162942
HAVANA	transcript	ENSG00000145681.10	protein_coding	HAPLN1	2	ENST00000274341.8	protein_coding	HAPLN1-001	0.232582243794823	-0.0218604893062202	-1.50241825201727	0.133623314148344	0.201700770553415	-6.42109864700014	0.697881498654559	0.00153756749604035	0.96131153671586	0.352117607771722	0.612827956617508	-9.8809702134679
HAVANA	transcript	ENSG00000145681.10	protein_coding	HAPLN1	2	ENST00000510978.5	protein_coding	HAPLN1-006	0.313713777633917	-0.118115100894058	-4.99735946966329	8.06241188223944e-07	2.51367181748302e-06	4.62756546576777	0.598839339493046	-0.00248054274312637	-1.11541306365986	0.282777843045849	0.534349612161421	-9.72181511196438
HAVANA	transcript	ENSG00000145681.10	protein_coding	HAPLN1	2	ENST00000508307.5	protein_coding	HAPLN1-005	0.23477033971539	-0.0245145280231881	-1.13969880591943	0.254959993389277	0.352070796677816	-6.89821390261791	0.523514721945018	-0.00922802994553813	-2.71250613636804	0.0164034225605801	0.0775494096641534	-7.17831388719226
HAVANA	transcript	ENSG00000145681.10	protein_coding	HAPLN1	2	ENST00000503117.1	protein_coding	HAPLN1-007	0.0461851184678683	-0.00402922238121014	-0.28655620688965	0.774571395867536	0.850571066832659	-7.5053255346844	0.257169408862473	0.00243096036859423	0.883475413655993	0.391359852822268	0.655691907173735	-9.95345462267293
HAVANA	transcript	ENSG00000145681.10	protein_coding	HAPLN1	2	ENST00000504713.5	protein_coding	HAPLN1-004	0.0731755207750932	-0.0148618069778919	-1.25490635435558	0.210101687797987	0.2986242038946	-6.76077402844783	0.145872715382083	-0.00288496541870428	-1.60148336010991	0.130776648593696	0.331061513165558	-9.09751588447684
HAVANA	transcript	ENSG00000145681.10	protein_coding	HAPLN1	2	ENST00000514416.5	protein_coding	HAPLN1-002	0.0411136842670882	-0.00202207074826871	-0.350463690332995	0.726139010698734	0.811545501002121	-7.48498940253476	0.0558901869757474	-0.000146444567932097	-0.214377250778645	0.833231666886351	1	-10.3352315784692
HAVANA	transcript	ENSG00000145681.10	protein_coding	HAPLN1	2	ENST00000515590.1	protein_coding	HAPLN1-003	0.014749488490133	0.000962031914936747	0.0894828189483363	0.928734203806691	0.965062166290971	-7.54234880411497	0	0	0	1	1	-10.3597524836655
ENSEMBL	transcript	ENSG00000253073.1	misc_RNA	RN7SKP295	3	ENST00000517264.1	misc_RNA	RN7SKP295-201	0.00198656982051064	0.001466332168338	0.345793190779449	0.729644256042075	0.814324203000716	-7.48661375432942	0.0627914709339256	-0.00143523362134687	-0.503367072271089	0.622249147944445	0.87045663260003	-10.2255143568065
ENSEMBL	transcript	ENSG00000206744.1	snRNA	RNU6-620P	3	ENST00000384017.1	snRNA	RNU6-620P-201	0.0396481756254008	0.0926658042619144	3.22919890604192	0.00132336729807157	0.00286649566428765	-2.39026339427394	0	0	0	1	1	-10.3597524836655
HAVANA	transcript	ENSG00000242858.1	processed_pseudogene	CTC-484M2.1	1	ENST00000492855.1	processed_pseudogene	CTC-484M2.1-001	0.00393928738412867	-0.000645925650668938	-0.247121210835147	0.804916321158989	0.873763013238022	-7.51583913062135	0.0188084100910686	0.000203662112797721	0.457863691233404	0.653821112474979	0.888542828527666	-10.2485220429596
ENSEMBL	transcript	ENSG00000202157.1	snRNA	RNU4-11P	3	ENST00000365287.1	snRNA	RNU4-11P-201	0.00339256512729388	0.0102007252704287	1.49080312912878	0.136646668232244	0.205696712651771	-6.43839125467131	0.0688423840293224	-0.00157354020638451	-0.503385862861199	0.622236262062618	0.87045663260003	-10.2255044205785
HAVANA	transcript	ENSG00000250013.1	processed_pseudogene	RP11-456A14.1	1	ENST00000514761.1	processed_pseudogene	RP11-456A14.1-001	0.088565157838524	0.0375803816253899	2.82118469616551	0.004975845100509	0.00994247848493324	-3.60125616104324	0.075634223572162	0.000406252621317403	0.411918101280949	0.686410500222538	0.915049410218283	-10.2696029097751
HAVANA	transcript	ENSG00000164176.12	protein_coding	EDIL3	2	ENST00000296591.9	protein_coding	EDIL3-001	4.26997298094207	0.503389331556708	6.96953508631003	1.01378459465641e-11	5.21133140223783e-11	15.6076315007936	5.05428261742594	0.00503877495880002	1.20159756340287	0.248734788920246	0.49777309065417	-9.62413285717791
HAVANA	transcript	ENSG00000164176.12	protein_coding	EDIL3	2	ENST00000380138.3	protein_coding	EDIL3-003	1.17950139963238	0.27416758377579	3.8451839643666	0.000136091948264483	0.00033344513349937	-0.266915044056997	2.50982245848224	0.00391086081088123	0.584456053372314	0.567875979555831	0.827331545989797	-10.1793202641361
HAVANA	transcript	ENSG00000164176.12	protein_coding	EDIL3	2	ENST00000510271.1	processed_transcript	EDIL3-002	1.06649878911073	0.438440393516332	9.09125215631376	2.32990413365527e-18	2.36015732367458e-17	30.6495410842668	1.56614451491112	0.00943640826358884	2.24099060255418	0.0411102390352097	0.151010960517578	-8.05459029510923
HAVANA	transcript	ENSG00000164176.12	protein_coding	EDIL3	2	ENST00000507663.1	processed_transcript	EDIL3-005	0.443476759707004	0.188093521408658	4.00204988652943	7.2352612205388e-05	0.00018283423943092	0.329607722662233	0.50571475846544	0.00119633777895446	0.302684151645742	0.766419565567766	0.97863966862325	-10.3109458419828
ENSEMBL	transcript	ENSG00000252861.1	snRNA	RNU6-448P	3	ENST00000517052.1	snRNA	RNU6-448P-201	0.00998343550572642	-0.0128189760527851	-1.0313638695518	0.30287113009893	0.406923007320897	-7.01545011949412	1.61559278491336	-0.00869244701042445	-0.564549239873188	0.580989757439367	0.839428159854296	-10.1912720636465
HAVANA	transcript	ENSG00000250320.5	antisense	CTD-2269F5.1	2	ENST00000514696.1	antisense	CTD-2269F5.1-003	0.472038218743322	0.0520964280088891	1.6868310013888	0.0922624693980332	0.145162712360321	-6.12874663647231	0.677517697731162	0.0056785644707112	2.07004786039584	0.0567068633059971	0.189984868829899	-8.35292992027101
HAVANA	transcript	ENSG00000250320.5	antisense	CTD-2269F5.1	2	ENST00000509406.5	antisense	CTD-2269F5.1-004	0.259470961578821	0.0365489165256368	1.43465629323965	0.15201310044781	0.225764169639948	-6.5201066524328	0.363236899312751	0.0047862036134881	1.79865705884716	0.0928693840510971	0.269588829085701	-8.79880573487002
HAVANA	transcript	ENSG00000250320.5	antisense	CTD-2269F5.1	2	ENST00000515688.5	antisense	CTD-2269F5.1-005	0.444133287862576	0.155800193997409	3.23672638979242	0.00128965891103765	0.00279741119911915	-2.36644661880099	0.132383703718034	0.0058974176392999	1.3146803206168	0.208986397359092	0.451323863242767	-9.4870300665432
HAVANA	transcript	ENSG00000250320.5	antisense	CTD-2269F5.1	2	ENST00000507060.5	antisense	CTD-2269F5.1-001	0.38580759471245	0.22696962588716	6.43521988738952	2.90197069710576e-10	1.2874213956911e-09	12.3265083855592	0.559001061976851	0.00651637122606069	2.14181136400368	0.0495897742867071	0.172690813191728	-8.229175916217
HAVANA	transcript	ENSG00000250320.5	antisense	CTD-2269F5.1	2	ENST00000502253.1	antisense	CTD-2269F5.1-002	0.598260729608678	0.196976700329861	5.91400999187376	6.21063590132244e-09	2.40689097061233e-08	9.34037376996914	0.988399067087192	-0.000297843737284723	-0.0978995154875521	0.923349487222044	1	-10.3546323324189
HAVANA	transcript	ENSG00000214853.5	processed_pseudogene	RP11-509M23.1	1	ENST00000425840.3	processed_pseudogene	RP11-509M23.1-001	0.0010823707260003	0.00130898593288784	1.34017641965272	0.18079947334491	0.262433308542096	-6.65058740277467	0	0	0	1	1	-10.3597524836655
HAVANA	transcript	ENSG00000249349.1	lincRNA	CTC-384G19.1	2	ENST00000446516.2	lincRNA	CTC-384G19.1-001	0.793989216032035	0.381204082370302	8.73741816518246	3.65589265982447e-17	3.26999472867043e-16	27.9329057420709	0.414429613844465	0.00762958456155435	2.36006650697232	0.0327235916064804	0.128076447260287	-7.83998951319101
HAVANA	transcript	ENSG00000248674.1	processed_pseudogene	RBBP4P6	1	ENST00000508098.1	processed_pseudogene	RBBP4P6-001	0.00193429366094625	0.0023027931256874	0.659924479189298	0.509607559294257	0.620553576718848	-7.32885342245915	0	0	0	1	1	-10.3597524836655
HAVANA	transcript	ENSG00000250253.3	processed_pseudogene	RP11-1072N2.2	1	ENST00000507974.1	processed_pseudogene	RP11-1072N2.2-001	0.00185099321809025	0.000341495210518842	0.213160234034644	0.83128926722635	0.893434555922012	-7.5236483988255	0	0	0	1	1	-10.3597524836655
HAVANA	transcript	ENSG00000249792.1	lincRNA	RP11-1072N2.3	2	ENST00000510049.1	lincRNA	RP11-1072N2.3-001	0.460170344166093	0.385745343832927	13.0427131961394	1.18238972871566e-33	6.55563854161578e-32	65.5323389371403	0.11813197360652	0.00248366912774314	2.63416651547665	0.0191563977856705	0.0870913828046089	-7.32835726696549
HAVANA	transcript	ENSG00000248170.1	processed_pseudogene	RP11-1072N2.4	2	ENST00000509821.1	processed_pseudogene	RP11-1072N2.4-001	0.0018208232326888	0.00176919256770865	0.980715262814666	0.327209645432702	0.434062495050068	-7.06626379544475	0	0	0	1	1	-10.3597524836655
HAVANA	transcript	ENSG00000248667.1	lincRNA	CTD-2331D11.2	2	ENST00000511793.1	lincRNA	CTD-2331D11.2-001	0.00280122649925537	0.000830614186254608	0.245867726193343	0.805885985533021	0.874467669948603	-7.51614784461854	0	0	0	1	1	-10.3597524836655
HAVANA	transcript	ENSG00000249023.1	lincRNA	CTD-2331D11.3	2	ENST00000505572.1	lincRNA	CTD-2331D11.3-001	6.81142677377119e-05	5.3312235172422e-06	0.0204517945029054	0.983691162751672	1	-7.54614045529326	0	0	0	1	1	-10.3597524836655
HAVANA	transcript	ENSG00000249842.1	lincRNA	CTD-2331D11.4	2	ENST00000511602.1	lincRNA	CTD-2331D11.4-001	0.419014008061637	0.085999178294295	3.34512891353125	0.0008845499652954	0.00195890990149825	-2.01757649962123	0.00189651885569451	-0.000101147672303707	-0.989475604180085	0.338618931266639	0.598083274471363	-9.85341354373889
HAVANA	transcript	ENSG00000243859.3	processed_pseudogene	RPL5P17	1	ENST00000469685.3	processed_pseudogene	RPL5P17-001	0.00151584656306005	0.000387189051872619	0.425587822556123	0.670592179296175	0.764999108670247	-7.45586947061575	0	0	0	1	1	-10.3597524836655
HAVANA	transcript	ENSG00000251066.1	processed_pseudogene	CTC-534B23.1	1	ENST00000512074.1	processed_pseudogene	CTC-534B23.1-001	0.00382541715779416	0.000878466897365099	0.312907116128949	0.754482302800738	0.834594692015922	-7.49743452165098	0.00759813487091791	0.000521014962577228	1.60032667050897	0.131033610857568	0.331427436774296	-9.09919833404609
HAVANA	transcript	ENSG00000250874.1	lincRNA	CTC-480C2.1	2	ENST00000507387.1	lincRNA	CTC-480C2.1-001	0.0542619118480908	0.0305008283504939	5.05458916434345	6.07021557562574e-07	1.91645934947729e-06	4.9010691956787	0.566150118257065	0.00603567434536123	5.71932250957889	4.58834141514567e-05	0.00109123476645443	-1.20391977847772
HAVANA	transcript	ENSG00000241965.2	processed_pseudogene	RPS2P25	1	ENST00000467247.2	processed_pseudogene	RPS2P25-001	3.09024531956671e-05	-3.02287582837669e-05	-0.132090224835608	0.894966308922062	0.94062370209163	-7.53763203985207	0	0	0	1	1	-10.3597524836655
HAVANA	transcript	ENSG00000249153.1	lincRNA	CTD-2036A18.2	2	ENST00000504046.1	lincRNA	CTD-2036A18.2-001	0.000226295161658336	0.000332167278501173	0.481446734874116	0.630410632575003	0.730655471167514	-7.43056548154706	0	0	0	1	1	-10.3597524836655
HAVANA	transcript	ENSG00000250359.1	processed_pseudogene	PTP4A1P4	1	ENST00000512479.1	processed_pseudogene	PTP4A1P4-001	0.000286833444229027	-0.00106000144356462	-1.02516448651723	0.305783573222119	0.410126337773241	-7.02180653530355	0	0	0	1	1	-10.3597524836655
HAVANA	transcript	ENSG00000205449.11	transcribed_unprocessed_pseudogene	NBPF22P	2	ENST00000590707.5	processed_transcript	NBPF22P-004	0.00156584112382953	-4.94635904793506e-05	-0.0646890100126392	0.948447586797992	0.979044277980568	-7.54425864080041	0.0149990751757371	0.000540372145175362	1.6312125336697	0.12431904593398	0.326762104409075	-9.05398348453715
HAVANA	transcript	ENSG00000205449.11	transcribed_unprocessed_pseudogene	NBPF22P	2	ENST00000508988.3	transcribed_unprocessed_pseudogene	NBPF22P-002	0.000390957283668987	0.00044075139301812	0.78293018886893	0.434040474709701	0.546458003943019	-7.24027198998316	0.00630685404843456	-0.000271970729577818	-2.09401546158004	0.0542313957105745	0.184077322941507	-8.31184908672218
HAVANA	transcript	ENSG00000280009.1	TEC	CTD-2123J17.2	2	ENST00000624021.1	TEC	CTD-2123J17.2-001	0.00500150401603585	0.00213458111765681	1.22806767396414	0.220002003569287	0.310686145873455	-6.79396652804202	0.0433839213767486	0.00152136536040487	2.50869074096842	0.0245160417460223	0.104136189259722	-7.56534573837786
HAVANA	transcript	ENSG00000248195.1	lincRNA	CTC-261N6.3	2	ENST00000505348.1	lincRNA	CTC-261N6.3-001	0.000163178570306119	-8.19427792302603e-05	-0.227857588618069	0.8198505306905	0.884986254246514	-7.52041018134389	0.0111951089155229	-2.09103006937799e-05	-0.0718883805742063	0.943670691099473	1	-10.3569912378899
HAVANA	transcript	ENSG00000248363.5	lincRNA	CTC-261N6.1	2	ENST00000510946.5	lincRNA	CTC-261N6.1-002	0.000196902500017091	0.00127116487037684	2.69475563927985	0.00728218791714882	0.0141776688345545	-3.94442763364501	0	0	0	1	1	-10.3597524836655
HAVANA	transcript	ENSG00000248363.5	lincRNA	CTC-261N6.1	2	ENST00000511940.1	lincRNA	CTC-261N6.1-001	0.000124366232209936	-8.49479304988148e-05	-0.214429391934441	0.830300047783314	0.892657888256151	-7.52337728222165	0	0	0	1	1	-10.3597524836655
HAVANA	transcript	ENSG00000250124.1	lincRNA	CTC-261N6.2	2	ENST00000515706.1	lincRNA	CTC-261N6.2-001	0.0348774429414614	0.0376181491562638	6.62316345077225	9.13745308433811e-11	4.26717147437526e-10	13.4557086078041	0.00942017283777567	0.000645954708876046	1.60993860562691	0.128911379515048	0.328494181623304	-9.08519160332236
HAVANA	transcript	ENSG00000251585.1	processed_pseudogene	CTD-2299E8.1	1	ENST00000502592.1	processed_pseudogene	CTD-2299E8.1-001	0.0498246587531112	0.0127331914019774	1.49994596518128	0.134262449398401	0.20254851346207	-6.42479053198946	0.0124971420484097	9.52163203688359e-05	0.165627859938047	0.870731768895779	1	-10.3451063803992
HAVANA	transcript	ENSG00000127184.11	protein_coding	COX7C	2	ENST00000247655.3	protein_coding	COX7C-001	6.2722251335568	-0.0597245254544964	-1.25849185445082	0.208803947621259	0.297067308048345	-6.7562856996029	6.52099620963341	-0.0155450000592535	-5.55067104757462	6.23281910124358e-05	0.00134500990729439	-1.52283658330649
HAVANA	transcript	ENSG00000127184.11	protein_coding	COX7C	2	ENST00000511472.5	processed_transcript	COX7C-005	4.80405476470875	-0.220442653688384	-4.00893808495399	7.03388010658698e-05	0.000178010994637688	0.356314891600928	5.05912027976058	-0.0223418223699451	-3.05704119771232	0.00822942044652031	0.0464107383148373	-6.50327594592485
HAVANA	transcript	ENSG00000127184.11	protein_coding	COX7C	2	ENST00000505430.5	processed_transcript	COX7C-004	0.0619373398316901	0.0019996966168455	0.1453929510899	0.884459491444203	0.93299029953988	-7.53578781563681	0.0258368826784166	-0.00102148397134354	-1.60162453435097	0.130745315884128	0.331044359617155	-9.097310482835
HAVANA	transcript	ENSG00000127184.11	protein_coding	COX7C	2	ENST00000509578.1	protein_coding	COX7C-002	0.754861141058915	0.0916774284063887	2.96225066344327	0.00320004357712862	0.00657445729918205	-3.20038824590792	1.34232908809452	0.0049457329617024	2.18647580367247	0.0455875305024008	0.162527873769589	-8.15104589207479
HAVANA	transcript	ENSG00000127184.11	protein_coding	COX7C	2	ENST00000515763.1	protein_coding	COX7C-006	0.617352228146236	-0.0541680995772532	-1.03723179893829	0.300131500452877	0.403850336354175	-7.00939840052858	2.68162412660101	0.00924259363565031	1.10728208334108	0.286162378832093	0.538414495215926	-9.73071663114179
HAVANA	transcript	ENSG00000127184.11	protein_coding	COX7C	2	ENST00000513124.1	processed_transcript	COX7C-007	0.0533001279045923	-0.00555473564558381	-0.362774097205799	0.716927649096426	0.804105455222956	-7.48060360331427	0.0257001673998152	-0.000208192804072877	-0.293116541297195	0.773576767630891	0.98402399243576	-10.3139736254889
HAVANA	transcript	ENSG00000127184.11	protein_coding	COX7C	2	ENST00000510447.1	processed_transcript	COX7C-003	0.524482305765627	-0.00980263965189522	-0.284116562197379	0.776439215250965	0.85205058246913	-7.50602103252772	0.397017771956308	0.00317133085607309	1.06892419968114	0.302537055689488	0.557340379345472	-9.77196413366838
ENSEMBL	transcript	ENSG00000127184.11	protein_coding	COX7C	3	ENST00000637229.1	miRNA	COX7C-201	0.00094518394716823	-0.00282518794835745	-0.8477353176109	0.396992874617878	0.508638705349509	-7.18754349572321	0	0	0	1	1	-10.3597524836655
ENSEMBL	transcript	ENSG00000207013.1	snRNA	RNU6-804P	3	ENST00000384286.1	snRNA	RNU6-804P-201	0	0	0	1	1	-7.54634944069386	0	0	0	1	1	-10.3597524836655
HAVANA	transcript	ENSG00000250544.1	lincRNA	CTC-493L21.1	2	ENST00000506471.1	lincRNA	CTC-493L21.1-001	0.000270844842988288	-2.48617595126163e-05	-0.077454182985786	0.938293365303132	0.971815503861694	-7.54335207025215	0.00389140815803634	2.96488240612292e-05	0.157793079739352	0.876791275818436	1	-10.3464580751465
HAVANA	transcript	ENSG00000250544.1	lincRNA	CTC-493L21.1	2	ENST00000503843.1	lincRNA	CTC-493L21.1-002	0.000207627279354449	0.000304961574633869	0.606566246487196	0.544415374217738	0.653311752225688	-7.36259033970404	0	0	0	1	1	-10.3597524836655
HAVANA	transcript	ENSG00000248701.1	lincRNA	CTC-493L21.2	2	ENST00000507653.1	lincRNA	CTC-493L21.2-001	0.0145725684796912	0.0202896887981357	3.38058973245796	0.00078016904237171	0.00174090980530533	-1.90106843226762	0.018997941754203	0.00061246494232545	1.00396301837496	0.331820052748144	0.590292868349043	-9.83896776272429
HAVANA	transcript	ENSG00000242477.1	processed_pseudogene	CTD-2161E19.1	1	ENST00000486625.1	processed_pseudogene	CTD-2161E19.1-001	0.0144890917306714	0.0104001843064131	2.65447590593545	0.00819749335702568	0.0158349070247452	-4.05055226060271	0.225236153383758	0.000911774532969555	0.488632618305841	0.632392626338326	0.872133948992303	-10.2331953754453
HAVANA	transcript	ENSG00000249061.1	lincRNA	RP11-72L22.1	2	ENST00000503349.1	lincRNA	RP11-72L22.1-001	0.107091579100727	-0.0397985726041797	-2.59102076591961	0.00984999260019292	0.0187813677178562	-4.21458410993938	0.0965577955339454	9.94082749683895e-05	0.0552053371694879	0.956726631939425	1	-10.3581240072628
HAVANA	transcript	ENSG00000249061.1	lincRNA	RP11-72L22.1	2	ENST00000515750.1	lincRNA	RP11-72L22.1-002	0.362500668007509	-0.0396624077149323	-0.841122403371132	0.400683291915328	0.51242781295215	-7.1931155555551	0.14992429998617	0.00123527739560378	0.459143770923392	0.652923123730813	0.887764667548717	-10.2479036882997
ENSEMBL	transcript	ENSG00000251951.1	misc_RNA	RN7SKP34	3	ENST00000516142.1	misc_RNA	RN7SKP34-201	0.390182632157964	-0.1701205956442	-3.29492692329379	0.00105465681233645	0.00231281104414914	-2.18050832198174	0.230589820172945	-0.00603577114154667	-1.4914917310596	0.157217211685457	0.373620065679505	-9.25360604762716
ENSEMBL	transcript	ENSG00000265919.1	miRNA	MIR4280	3	ENST00000582178.1	miRNA	MIR4280-201	1.01803203014323	-0.679902432297941	-5.39251548584013	1.07544695537649e-07	3.66902254329263e-07	6.57294815630288	0.135456937180301	-0.00309615856412116	-0.718241358485049	0.48399572487736	0.750166442987839	-10.0888521580772
HAVANA	transcript	ENSG00000233828.3	lincRNA	CTC-242N15.1	2	ENST00000611331.1	lincRNA	CTC-242N15.1-001	0.0419676343806165	0.0161157808615291	3.91172865005809	0.000104366802553828	0.000259130224352147	-0.0165997534061582	0.047706605990425	0.000874517802619931	1.84564585807775	0.0854131401156655	0.254704229560086	-8.72431476437999
HAVANA	transcript	ENSG00000233828.3	lincRNA	CTC-242N15.1	2	ENST00000445770.3	lincRNA	CTC-242N15.1-002	2.36983148154774	0.434674188722975	6.67357091312891	6.67209876829942e-11	3.15782131754536e-10	13.7632019214803	3.34964241362937	0.0236728817556705	10.056808371535	6.20026231458991e-08	2.59141942245407e-05	5.75035429252295
HAVANA	transcript	ENSG00000145715.14	protein_coding	RASA1	2	ENST00000274376.10	protein_coding	RASA1-001	0.995426912636397	0.314588952250563	4.82184309292026	1.89296724628123e-06	5.67563685646461e-06	3.80637473644996	1.40958454132887	-0.00671425506134357	-0.932975732040692	0.36607428241993	0.628193092177555	-9.90798668895066
HAVANA	transcript	ENSG00000145715.14	protein_coding	RASA1	2	ENST00000515800.6	nonsense_mediated_decay	RASA1-005	1.4341683481938	0.156815216594971	3.72673912625608	0.000216218988395644	0.000517472503837322	-0.702434960484291	2.10189574804755	0.0149020555214711	4.22190651903804	0.000789398494843595	0.00816592517277771	-4.1433039063464
HAVANA	transcript	ENSG00000145715.14	protein_coding	RASA1	2	ENST00000456692.6	protein_coding	RASA1-002	1.85621019039454	0.403752840183715	6.95279248946887	1.12975358663542e-11	5.78264982676245e-11	15.5015297717025	3.62498012676648	0.00913652317620395	1.98195637215124	0.0667224338758379	0.213601823074947	-8.50166111726858
HAVANA	transcript	ENSG00000145715.14	protein_coding	RASA1	2	ENST00000512763.5	protein_coding	RASA1-004	0.847741343551378	0.375149162981758	9.2051001721139	9.45420716569373e-19	9.99245803385804e-18	31.5400606858593	0.452772879535653	0.00214499957121709	0.700839988397134	0.494471598007845	0.759332169337354	-10.1016066707309
HAVANA	transcript	ENSG00000145715.14	protein_coding	RASA1	2	ENST00000506290.1	protein_coding	RASA1-003	0.692564198189126	0.31164883333462	6.63637909425955	8.41591633168564e-11	3.94512772309668e-10	13.5361374186365	0.371120679832643	0.00397735133822707	1.47490368287268	0.161570805933154	0.380468064923243	-9.27644486847035
HAVANA	transcript	ENSG00000145715.14	protein_coding	RASA1	2	ENST00000509953.1	retained_intron	RASA1-007	0.439343467389981	0.124389615018796	1.6178533070481	0.106327751878165	0.164740672656626	-6.24201497769771	1.73679308513254	0.0158613925733782	2.17616183622978	0.0464841378227073	0.164835927966225	-8.16916090520364
ENSEMBL	transcript	ENSG00000241243.3	misc_RNA	RN7SL629P	3	ENST00000489622.3	misc_RNA	RN7SL629P-201	0.143389179339464	0.0470078963736002	1.97766409513418	0.0485178162699279	0.081210156804609	-5.5998564887487	1.66388570540692	-0.00665383196093066	-1.41704589362776	0.177548972545043	0.405258593441974	-9.35461201756648
ENSEMBL	transcript	ENSG00000207452.1	snRNA	RNU6-606P	3	ENST00000384721.1	snRNA	RNU6-606P-201	0.574841168768149	0.475630939361271	5.5761262369066	4.03936855728606e-08	1.43969061173212e-07	7.52167901326043	3.52139590831651	0.0118310493774609	0.786585760898685	0.444161932418866	0.710564726608657	-10.0359557286979
HAVANA	transcript	ENSG00000272367.1	antisense	CTC-428H11.2	2	ENST00000607486.1	antisense	CTC-428H11.2-001	1.70965121463828	0.573813518777631	9.99577977655945	1.4627762373905e-21	2.08523104877006e-20	37.9356027072081	2.50093634344605	0.0132245788073985	3.49222504412939	0.00341495705190804	0.0240742928949529	-5.62755331801694
HAVANA	transcript	ENSG00000134480.13	protein_coding	CCNH	2	ENST00000505587.5	retained_intron	CCNH-004	1.83565401520951	0.414087020569233	7.79681636554853	3.74558187834522e-14	2.46540213449396e-13	21.1055151808557	3.01690089180172	0.0110424729683313	3.66232246624126	0.00242164299644699	0.0186381971921817	-5.28175567407277
HAVANA	transcript	ENSG00000134480.13	protein_coding	CCNH	2	ENST00000510921.5	processed_transcript	CCNH-010	1.81596158114067	0.639874166270717	9.97383960839358	1.75880497481655e-21	2.48629916265842e-20	37.7533258954654	2.06879068360057	0.0187776924202646	3.88081963615043	0.00155967504592332	0.0134755210534432	-4.83670961253948
HAVANA	transcript	ENSG00000134480.13	protein_coding	CCNH	2	ENST00000508855.5	protein_coding	CCNH-003	1.57578195317318	0.238123615187219	4.78781074558803	2.22704451593854e-06	6.62861807180589e-06	3.65023767691758	2.69567603617599	0.0129165378527856	3.26688009217021	0.00538721008362595	0.0339281451190188	-6.08323523576568
HAVANA	transcript	ENSG00000134480.13	protein_coding	CCNH	2	ENST00000256897.8	protein_coding	CCNH-001	2.47436108300798	0.0099686015355438	0.174840912213944	0.861275741242828	0.915912105122665	-7.53107638116708	3.36369438311442	0.00155940476531795	0.746921147279941	0.467023684777964	0.733501224008489	-10.0671964341919
HAVANA	transcript	ENSG00000134480.13	protein_coding	CCNH	1	ENST00000504878.1	protein_coding	CCNH-002	1.10817874282128	0.390393182093856	9.45959236125006	1.22455766212237e-19	1.42252902443521e-18	33.558882497911	1.53690163132771	0.000791163690652715	0.31886562612902	0.754365104556404	0.969232601274451	-10.3056065901898
HAVANA	transcript	ENSG00000134480.13	protein_coding	CCNH	2	ENST00000511207.5	retained_intron	CCNH-009	0.00623150959822743	-0.0158850797837687	-1.7345254318813	0.0834440160207385	0.13272853283142	-6.04769426543374	0.640483718458926	0.0045067899035226	0.825584714081158	0.422385321036482	0.688385886683738	-10.0037952045992
HAVANA	transcript	ENSG00000134480.13	protein_coding	CCNH	2	ENST00000504115.1	retained_intron	CCNH-008	0.0687728234886399	0.213461217686933	4.71753046056276	3.10574630021895e-06	9.10413943357025e-06	3.3309928238476	1.29072523688956	0.0113152305029774	0.99670930814768	0.3352119095132	0.594181273401977	-9.8462235153661
HAVANA	transcript	ENSG00000134480.13	protein_coding	CCNH	2	ENST00000513499.5	processed_transcript	CCNH-007	0.883969126885184	0.599982310512347	9.9544179364613	2.07002064923042e-21	2.9034681634668e-20	37.5921950644267	0.679009338502127	0.00196036509364516	0.271803576949715	0.78959612419988	0.995914316826927	-10.3203726649922
HAVANA	transcript	ENSG00000134480.13	protein_coding	CCNH	2	ENST00000510020.5	processed_transcript	CCNH-006	0.408312476939353	0.112274463029351	2.55011512322946	0.0110672414834034	0.0209199948279636	-4.31827760385548	0.70463983933354	0.00854934450428552	1.4822539126474	0.159629439792241	0.377516648935834	-9.26634812972778
HAVANA	transcript	ENSG00000134480.13	protein_coding	CCNH	2	ENST00000505230.1	retained_intron	CCNH-005	1.16366567228424	0.215593158585129	4.18595161129894	3.35806232325604e-05	8.80051025475972e-05	1.05736360896533	1.78419656293123	0.00697724511307328	1.42883513414104	0.174191438778579	0.399958054989637	-9.33887503197
ENSEMBL	transcript	ENSG00000200462.1	snRNA	RNU6-727P	3	ENST00000363592.1	snRNA	RNU6-727P-201	0.0122979079931438	0.00313223706600998	0.211758692730035	0.832381981757702	0.894327182774879	-7.52394592540771	0.383908983746202	-0.0077275552003039	-0.995666103748572	0.335701739663112	0.59472348057233	-9.84726324119977
HAVANA	transcript	ENSG00000249362.1	lincRNA	CTD-2316B1.1	2	ENST00000504287.1	lincRNA	CTD-2316B1.1-001	0.10986852522662	0.0425803833232241	2.5770923437651	0.0102503262525806	0.0194836141544369	-4.25007226424734	0.260297815228092	0.00368628675805907	2.2788372981233	0.0382474689398084	0.143208570183532	-7.9869475929352
HAVANA	transcript	ENSG00000248708.1	lincRNA	CTD-2316B1.2	1	ENST00000511417.1	lincRNA	CTD-2316B1.2-001	0.280067523304615	-0.013362450305218	-0.580945651229883	0.561540050629579	0.66894588853711	-7.37778083632443	0.408582668680502	0.00347868924714084	1.43504301978499	0.172444622792589	0.397356801847063	-9.33054887698896
HAVANA	transcript	ENSG00000164180.13	protein_coding	TMEM161B	2	ENST00000514135.5	protein_coding	TMEM161B-006	0.557198590575987	0.228794021614823	7.98001431037655	1.01623141600966e-14	7.07593620384693e-14	22.3886628109329	1.60364708647367	0.0144305277264442	7.24591735993096	3.42471991213339e-06	0.000204634385579322	1.51366226790908
HAVANA	transcript	ENSG00000164180.13	protein_coding	TMEM161B	2	ENST00000511087.5	nonsense_mediated_decay	TMEM161B-005	0.298655369784762	0.0855449367077163	4.42524285947658	1.18448550721314e-05	3.26478502667266e-05	2.04980660140638	0.461854119195747	0.00754330800402211	3.29600887163222	0.005079013564567	0.0324585616044119	-6.0245534504088
HAVANA	transcript	ENSG00000164180.13	protein_coding	TMEM161B	2	ENST00000510089.5	nonsense_mediated_decay	TMEM161B-004	0.684892875348684	0.218318788976631	7.97312768429848	1.06774265814241e-14	7.41778300608923e-14	22.3400100151906	1.16337926486412	0.00911302658637091	3.8147595252486	0.00178113899509085	0.0148627238400092	-4.97128348327167
HAVANA	transcript	ENSG00000164180.13	protein_coding	TMEM161B	2	ENST00000296595.10	protein_coding	TMEM161B-001	0.521286771621503	-0.0217880321633964	-0.544503453414334	0.586338938988859	0.691513910802009	-7.3982597276336	0.916356185418425	-0.0181036151811807	-3.97636550422483	0.00128774528368141	0.0116944250397952	-4.64215091311605
HAVANA	transcript	ENSG00000164180.13	protein_coding	TMEM161B	1	ENST00000506536.5	protein_coding	TMEM161B-008	0.185042250777412	0.0373210252604086	1.91027563449532	0.0566721337526758	0.0935627231172679	-5.72977268189008	0.656241059201534	0.00957788231253691	2.85919931512067	0.0122443502583237	0.0623965955412739	-6.89362055660153
HAVANA	transcript	ENSG00000164180.13	protein_coding	TMEM161B	2	ENST00000511218.5	protein_coding	TMEM161B-010	0.00508886063966887	0.000314864478317367	0.0868174140889866	0.930851561661174	0.96671241003007	-7.54258358490592	0.00390336779447626	-8.92198353023144e-05	-0.476808229096576	0.640588591198576	0.877977723823021	-10.2391996460657
HAVANA	transcript	ENSG00000164180.13	protein_coding	TMEM161B	1	ENST00000512429.5	protein_coding	TMEM161B-007	1.01687707548044	0.0469897276381977	1.25407208942563	0.210404480583421	0.299006976516115	-6.76181653643165	0.630593850211695	-0.00266589677726306	-0.999203982292792	0.334042615674197	0.592870059306279	-9.84373331064461
HAVANA	transcript	ENSG00000164180.13	protein_coding	TMEM161B	2	ENST00000515293.1	processed_transcript	TMEM161B-016	0.0368088066626672	0.00827230445436285	0.772423271072921	0.440230407596176	0.552596143030261	-7.24842708175937	0.0372996830587878	-0.000852564184200864	-0.503162163829911	0.622389674777081	0.87045663260003	-10.225622686564
HAVANA	transcript	ENSG00000164180.13	protein_coding	TMEM161B	2	ENST00000507872.1	nonsense_mediated_decay	TMEM161B-009	0.288328740121731	0.110915652583584	4.0532013381788	5.86131429948795e-05	0.000149563521603836	0.528960352375518	0.295798832781746	-0.00537419281913892	-1.97738503195291	0.0672837490165995	0.214950399084759	-8.50927914876732
HAVANA	transcript	ENSG00000164180.13	protein_coding	TMEM161B	2	ENST00000509387.5	protein_coding	TMEM161B-003	0.125486894324921	-0.0176990417210067	-0.73040494103912	0.465486362728962	0.577866036311281	-7.2799413538983	0.0536277652122727	0.00114979167567838	0.812168979737028	0.429797459518293	0.69596663131538	-10.0150189327448
HAVANA	transcript	ENSG00000164180.13	protein_coding	TMEM161B	2	ENST00000503755.5	processed_transcript	TMEM161B-013	0.608507609762893	0.105462083877962	3.02051527773538	0.00265318085829591	0.00551075898158024	-3.02930824833664	0.539117710590495	-0.00226272564168874	-0.629950300465494	0.53850576601485	0.799841183051115	-10.1505270178633
HAVANA	transcript	ENSG00000164180.13	protein_coding	TMEM161B	2	ENST00000513487.5	processed_transcript	TMEM161B-012	0.715672349904687	-0.0737660720607271	-1.37439547293314	0.169937469352204	0.248671627393873	-6.60434786940619	0.210126913263379	0.00117277792608339	0.378629474564624	0.71043673340561	0.934343644659157	-10.2835164195978
HAVANA	transcript	ENSG00000164180.13	protein_coding	TMEM161B	2	ENST00000515477.5	processed_transcript	TMEM161B-014	1.73174007174634	0.277790958043616	6.21852153378468	1.06387918647763e-09	4.46037263911924e-09	11.0587739432822	0.853709264725115	-0.00616017645596555	-1.5249869649399	0.148725623955786	0.35992862598655	-9.20691987597521
HAVANA	transcript	ENSG00000164180.13	protein_coding	TMEM161B	2	ENST00000503943.5	processed_transcript	TMEM161B-015	0.581701768692092	0.033272811166306	0.948620413160446	0.343274075739552	0.45167605239446	-7.09714418198262	0.620282623063126	0.000692256892158589	0.215067167060462	0.832703722616768	1	-10.3350737473472
HAVANA	transcript	ENSG00000164180.13	protein_coding	TMEM161B	2	ENST00000503194.1	processed_transcript	TMEM161B-011	0.0920896379364625	-0.026610293300873	-2.03520199509932	0.0423598528139953	0.0718269882957609	-5.48542305305708	0.365836994137299	-0.00174993423555518	-0.802298079155222	0.435304131150335	0.701668810382708	-10.0231697617444
HAVANA	transcript	ENSG00000247828.7	antisense	TMEM161B-AS1	2	ENST00000513011.2	antisense	TMEM161B-AS1-002	2.31183765538048	0.590011449197777	10.238192566379	1.87642409388744e-22	2.94880796924048e-21	39.9671016304173	3.09033032386033	0.0101373774948052	3.25962798254083	0.00546679328507419	0.0342787901983339	-6.0978328217691
HAVANA	transcript	ENSG00000247828.7	antisense	TMEM161B-AS1	2	ENST00000504922.5	antisense	TMEM161B-AS1-004	0.768193957937372	0.419378536041915	9.01398750957125	4.27814909577869e-18	4.22307061345012e-17	30.0496879876538	0.90296698635107	-0.00389319827272552	-0.634250734349622	0.535773593995601	0.797447270075603	-10.1476994392379
HAVANA	transcript	ENSG00000247828.7	antisense	TMEM161B-AS1	2	ENST00000501869.6	antisense	TMEM161B-AS1-003	0.742992801656144	0.477467270219151	9.20875403388779	9.18328028374122e-19	9.72112455670687e-18	31.5687714611259	0.895793252163746	-0.0126445006509903	-2.1455692938797	0.0492408779809659	0.171792538206838	-8.22263431447979
HAVANA	transcript	ENSG00000247828.7	antisense	TMEM161B-AS1	2	ENST00000504769.5	antisense	TMEM161B-AS1-015	2.11237140145316	0.546070891193776	8.64055375912146	7.66403144418004e-17	6.63394293131153e-16	27.2029464769736	2.87543349179064	0.0149994266341078	4.41196899297296	0.000542383463111852	0.00620564521677243	-3.75909843770063
HAVANA	transcript	ENSG00000247828.7	antisense	TMEM161B-AS1	2	ENST00000501715.6	antisense	TMEM161B-AS1-001	0.800744592324982	0.267763791306351	8.28057926019584	1.13880324531923e-15	8.73401131862797e-15	24.5434169307654	0.322203889718853	-0.000257042690608348	-0.107754490203649	0.91566391990767	1	-10.353550049049
HAVANA	transcript	ENSG00000247828.7	antisense	TMEM161B-AS1	2	ENST00000496733.6	antisense	TMEM161B-AS1-010	2.59200783893036	0.68793202515731	9.22656628217032	7.96877864623743e-19	8.48531515454027e-18	31.7088493530207	2.82013793106793	0.00750717043933881	1.67665571328556	0.114980095006591	0.312045258529811	-8.98637927524129
HAVANA	transcript	ENSG00000247828.7	antisense	TMEM161B-AS1	2	ENST00000510087.5	antisense	TMEM161B-AS1-005	0.622356413787483	0.443944339759869	7.56218950662198	1.92563242758687e-13	1.18049927538093e-12	19.4963112754245	1.51055836813086	0.0103685531900443	1.80775154810002	0.0913826583298338	0.266790913829173	-8.7844828032182
HAVANA	transcript	ENSG00000247828.7	antisense	TMEM161B-AS1	2	ENST00000504636.1	antisense	TMEM161B-AS1-006	1.24625389773989	0.107936684560968	2.27946595885587	0.0230617979223064	0.0412025639903635	-4.96375533683836	1.85919087827369	0.00713392510610268	2.23346085775096	0.0417032150295078	0.15251607904914	-8.06798268696519
HAVANA	transcript	ENSG00000247828.7	antisense	TMEM161B-AS1	2	ENST00000506584.5	antisense	TMEM161B-AS1-012	1.41893858755767	0.446576221062983	8.38459128473124	5.26647719186819e-16	4.18247926669174e-15	25.3031545800141	0.55231618913723	-0.00259476697057282	-0.84329797475161	0.412726523163708	0.678203613374427	-9.9887200040536
HAVANA	transcript	ENSG00000247828.7	antisense	TMEM161B-AS1	2	ENST00000512724.5	antisense	TMEM161B-AS1-007	1.37708212182548	0.297532976647873	5.35662307977447	1.29819625898556e-07	4.39007517296917e-07	6.39078560402828	1.31083692165079	0.00803343447461343	3.28571803870918	0.00518583538171051	0.0329749500117324	-6.04529381750898
HAVANA	transcript	ENSG00000247828.7	antisense	TMEM161B-AS1	2	ENST00000507736.1	antisense	TMEM161B-AS1-011	3.44152252049856	0.503917870283391	6.86275946421003	2.01559392968878e-11	1.00622440306032e-10	14.9345762835227	3.74061640993361	0.00612521493530152	2.70938371900225	0.0165054163602388	0.0778910051163355	-7.18432248362072
HAVANA	transcript	ENSG00000247828.7	antisense	TMEM161B-AS1	2	ENST00000508015.1	antisense	TMEM161B-AS1-008	0.93648109900232	0.572029599070679	12.7650752192451	1.7599273289889e-32	8.48384305894288e-31	62.8522991821006	1.13913857448597	0.00506840072189832	1.29427886731433	0.215757607607114	0.460619618131418	-9.51249272652653
HAVANA	transcript	ENSG00000247828.7	antisense	TMEM161B-AS1	2	ENST00000513694.1	antisense	TMEM161B-AS1-014	0.397533474952782	0.249697395475946	5.1644259501148	3.4942687741926e-07	1.13126634825112e-06	5.43384215494193	0.439028957119272	0.0111278848103189	2.12778411303401	0.0509124227139742	0.17591835663555	-8.2535409290081
ENSEMBL	transcript	ENSG00000207129.1	rRNA	RNA5SP187	3	ENST00000384400.1	rRNA	RNA5SP187-201	0.0766766647772641	-0.0247600589582393	-0.645321368401861	0.519016316409799	0.629461614504498	-7.33836863375937	5.62507934691916	0.00746289850114518	1.37743072386265	0.189222990568581	0.423181677459252	-9.40676490849125
HAVANA	transcript	ENSG00000240083.2	processed_pseudogene	RPS3AP22	1	ENST00000488297.2	processed_pseudogene	RPS3AP22-001	0.859147647532179	0.784746507564478	16.7997422454735	1.67675033038604e-50	1.01659716481596e-47	104.077989932776	1.30034605341034	0.0157949721449967	7.22142772018152	3.56141230611452e-06	0.000209962998375908	1.47250681576191
ENSEMBL	transcript	ENSG00000206958.1	snoRNA	SNORA70	3	ENST00000384231.1	snoRNA	SNORA70.10-201	0.813753368509318	0.617212480629715	7.78002817502524	4.2163993222878e-14	2.75912272251431e-13	20.9890901313781	0.685054405206512	-0.00733338183209699	-0.648086401827184	0.527036093796143	0.789512374034107	-10.138478997393
HAVANA	transcript	ENSG00000250306.1	processed_pseudogene	CTC-498M16.3	2	ENST00000514065.1	processed_pseudogene	CTC-498M16.3-001	1.00486800898792	0.705806174017857	12.5057867726899	2.13497672809775e-31	9.13108117818562e-30	60.3757993405974	1.39067367183872	0.00586072446746987	1.07508082367129	0.29986328266645	0.554265288359748	-9.76542707529802
HAVANA	transcript	ENSG00000250156.3	lincRNA	CTC-498M16.2	2	ENST00000506041.2	lincRNA	CTC-498M16.2-001	0.247895735230492	0.0116485230628313	0.552985187354896	0.580521837558668	0.686185901150796	-7.39361163729073	0.891476254432646	0.0117139746520991	4.76167490107328	0.000274512347140495	0.00379350379511674	-3.05880368658295
HAVANA	transcript	ENSG00000250156.3	lincRNA	CTC-498M16.2	2	ENST00000606189.1	lincRNA	CTC-498M16.2-002	0.209826394116765	0.0535507875073331	2.16987678321143	0.030488544102789	0.053209780751915	-5.2049708229163	1.10734481790986	0.0117486640713542	3.04937146221129	0.00835756598829405	0.0469552553371613	-6.51852380236266
HAVANA	transcript	ENSG00000271904.1	lincRNA	CTC-498M16.4	2	ENST00000504034.2	lincRNA	CTC-498M16.4-001	0.511243278946112	0.066502466038907	1.53852319579688	0.124556227812826	0.189417109450859	-6.3664965128722	1.34848862478618	0.0100945544816697	2.80796255089754	0.0135644909115347	0.0673299170102353	-6.9935704951102
HAVANA	transcript	ENSG00000245526.9	lincRNA	LINC00461	2	ENST00000506978.5	lincRNA	LINC00461-013	1.31175935532832	-0.178535802219509	-3.15830679393083	0.00168328176883313	0.00359331570082963	-2.61195367248353	1.18241440526295	0.00432735023253749	1.39911977821665	0.182756163024096	0.413291999174911	-9.37835126776443
HAVANA	transcript	ENSG00000245526.9	lincRNA	LINC00461	2	ENST00000506664.5	lincRNA	LINC00461-012	1.2711937785932	-0.115663993858456	-2.25023481737987	0.0248699623110484	0.0441582665044898	-5.02923449452878	1.6372564882766	0.00227606096417976	0.591757776245549	0.563105434444589	0.82299851704744	-10.1748373369476
HAVANA	transcript	ENSG00000245526.9	lincRNA	LINC00461	2	ENST00000506014.5	lincRNA	LINC00461-009	0.0527274422061899	0.00964833660519626	0.764188769264589	0.445116892517936	0.557515045317935	-7.25474157713818	0.164371875337281	0.00230941554621642	1.01037736313	0.328841180297644	0.587047118472047	-9.8325134776915
HAVANA	transcript	ENSG00000245526.9	lincRNA	LINC00461	2	ENST00000502301.5	lincRNA	LINC00461-010	0.115764708133047	0.00931719373861775	0.51492295811153	0.606835457039296	0.709844124466363	-7.4139086303691	0.151502834034251	-0.00378992032969221	-2.13793357841123	0.0499521979292309	0.173513047404553	-8.23591990003022
HAVANA	transcript	ENSG00000245526.9	lincRNA	LINC00461	2	ENST00000508885.5	lincRNA	LINC00461-011	0.661967170657284	-0.172118492797792	-4.0124883511839	6.93217415849591e-05	0.000175561455211322	0.370096921646176	1.19856903844169	-0.00330557901357202	-1.01889933662835	0.324913231943543	0.582554973544653	-9.82388324172248
HAVANA	transcript	ENSG00000245526.9	lincRNA	LINC00461	2	ENST00000509405.5	lincRNA	LINC00461-014	0.627485479977859	0.166607664708444	3.96399517392122	8.45011336356688e-05	0.000211927656420345	0.182837061796652	0.541957705423482	0.0043068462540047	1.13811331966388	0.273487793357796	0.524059105601368	-9.69667409998457
HAVANA	transcript	ENSG00000245526.9	lincRNA	LINC00461	2	ENST00000513805.5	lincRNA	LINC00461-007	0.422916343213732	0.140892957923963	3.517330740442	0.000475822187958115	0.00109151330629683	-1.44083265680733	1.0022063394961	0.00092970987999768	0.202616231561109	0.842244134965768	1	-10.3378445879333
HAVANA	transcript	ENSG00000245526.9	lincRNA	LINC00461	2	ENST00000505030.5	lincRNA	LINC00461-005	2.19130812554462	-0.498307680126988	-8.92672986151035	8.4609453769855e-18	8.09848067029323e-17	29.3766824997377	3.07184658372578	0.0075673142626777	3.05097513051019	0.00833061018592159	0.0468426621927026	-6.51533631420052
HAVANA	transcript	ENSG00000245526.9	lincRNA	LINC00461	2	ENST00000500197.6	lincRNA	LINC00461-003	0.332041206436895	0.0758441502305566	2.44753892840902	0.0147280633705188	0.0272635303377181	-4.57122736077786	0.0138899779443489	-0.000430731264385877	-0.885032734026066	0.390546843673183	0.654823367449844	-9.95205796056829
HAVANA	transcript	ENSG00000245526.9	lincRNA	LINC00461	2	ENST00000511014.6	lincRNA	LINC00461-001	0.80084813193394	-0.270836445327703	-6.4963426754624	1.99869018304404e-10	9.01473382262543e-10	12.6907408979205	1.28048322046823	-0.00311427850166188	-0.844064977044613	0.412311578796947	0.677762088144767	-9.98806067215144
HAVANA	transcript	ENSG00000245526.9	lincRNA	LINC00461	2	ENST00000504246.5	lincRNA	LINC00461-002	0.803044989523945	0.432558935228119	10.7835979499467	1.65211641053951e-24	3.23600003443573e-23	44.6517409510936	1.76968546103676	0.018832548640513	7.42790750683856	2.56675056851901e-06	0.000170686306086235	1.81704204903155
ENSEMBL	transcript	ENSG00000245526.9	lincRNA	LINC00461	3	ENST00000384838.1	miRNA	LINC00461-201	0	0	0	1	1	-7.54634944069386	0	0	0	1	1	-10.3597524836655
HAVANA	transcript	ENSG00000245526.9	lincRNA	LINC00461	2	ENST00000509783.5	lincRNA	LINC00461-015	0.678923518949758	0.553318128003277	10.8937581553752	6.23765606402261e-25	1.28291559198458e-23	45.6163949219645	1.05636657199146	0.0158442464860728	2.54400862593612	0.0228770991127892	0.0992300740928742	-7.49908291619581
HAVANA	transcript	ENSG00000245526.9	lincRNA	LINC00461	2	ENST00000515885.5	lincRNA	LINC00461-004	0.429057103646982	0.218655231894382	5.20316217679355	2.86908319318293e-07	9.37203944895683e-07	5.62418961361259	0.107471307613288	-0.00313673302631258	-1.47420864562592	0.161755397079175	0.380725894662417	-9.27739769555652
HAVANA	transcript	ENSG00000245526.9	lincRNA	LINC00461	2	ENST00000513026.5	lincRNA	LINC00461-008	0.302209091921227	0.23429194669908	4.74297620289773	2.75472434439956e-06	8.12121114127088e-06	3.44608108607494	0.262651772983335	0.000180765201041895	0.0479470429834996	0.962411122733722	1	-10.3585240430187
HAVANA	transcript	ENSG00000245526.9	lincRNA	LINC00461	2	ENST00000513893.5	lincRNA	LINC00461-006	0.545970543261262	0.00469517639343776	0.129503305083911	0.897011728655146	0.942072849699851	-7.53797014226896	0.307178459077308	-0.00367163041603823	-1.68531111826212	0.113272104348502	0.308843594842338	-8.97336006050691
HAVANA	transcript	ENSG00000245526.9	lincRNA	LINC00461	2	ENST00000509265.1	lincRNA	LINC00461-016	0.638183866631812	0.411700509806783	7.90113513220048	1.78700968009164e-14	1.21436540470419e-13	21.8333429088731	0.487752747878845	-0.000784941814667152	-0.203076717825508	0.84189082504039	1	-10.3377450356621
HAVANA	transcript	ENSG00000250705.1	processed_pseudogene	CTC-470C15.1	1	ENST00000509149.1	processed_pseudogene	CTC-470C15.1-001	0.0015559363982045	0.00219176477212949	1.26464990761752	0.206588707632047	0.294381723911542	-6.74854735600853	0.732434979097615	0.005887176884661	2.0021116211442	0.0642980377089246	0.207999768320034	-8.46795292956361
HAVANA	transcript	ENSG00000245864.2	antisense	CTC-467M3.1	2	ENST00000510274.1	antisense	CTC-467M3.1-001	0.235012137193314	-0.0136458404825689	-0.61416571762665	0.539386451763103	0.648620165842947	-7.35795873893742	0.212953526058366	0.00160689212217023	0.565744404180575	0.580198024381842	0.838727036335219	-10.1905656763547
HAVANA	transcript	ENSG00000250377.1	lincRNA	CTC-467M3.3	2	ENST00000508719.1	lincRNA	CTC-467M3.3-001	0.430108627447153	0.303673524428405	11.0893837891828	1.09018992887209e-25	2.42723256542871e-24	47.3442001981365	0.88245551434159	-0.00221922834594038	-0.695441353449622	0.497748734504466	0.762225525098523	-10.105504256253
HAVANA	transcript	ENSG00000250555.2	antisense	CTC-467M3.2	2	ENST00000511000.2	antisense	CTC-467M3.2-001	0	0	0	1	1	-7.54634944069386	0	0	0	1	1	-10.3597524836655
HAVANA	transcript	ENSG00000081189.14	protein_coding	MEF2C	2	ENST00000504921.6	protein_coding	MEF2C-001	1.31302536691748	-0.108443368072039	-2.16926767079316	0.0305350017181729	0.0532821200756336	-5.20627896709156	2.15598535246186	-0.00299957587864123	-0.636223708589708	0.534522702851256	0.796375907884042	-10.1463960980308
HAVANA	transcript	ENSG00000081189.14	protein_coding	MEF2C	2	ENST00000340208.9	protein_coding	MEF2C-005	0.456420231307744	0.17958294079516	2.17938857512951	0.0297709325046529	0.0520589159346342	-5.18449632681713	0.190708962890764	-0.00625825878610061	-1.29874336016496	0.214261094956003	0.458630950637644	-9.50694760823569
HAVANA	transcript	ENSG00000081189.14	protein_coding	MEF2C	2	ENST00000424173.6	protein_coding	MEF2C-004	0.957009684658474	0.375270042330991	9.5562397331972	5.57957368319694e-20	6.72954070841678e-19	34.335592543686	1.61209498764209	0.00267593746252768	0.619062865339146	0.545457233184919	0.806411138327873	-10.157604125226
HAVANA	transcript	ENSG00000081189.14	protein_coding	MEF2C	2	ENST00000637481.1	protein_coding	MEF2C-041	1.7499076363211	0.0243917662526635	0.260761615909813	0.794384201322817	0.86579397977902	-7.51237824198239	2.58314230926935	0.00527093671268298	0.445855509706157	0.662271821396245	0.895355361728131	-10.2542409849476
HAVANA	transcript	ENSG00000081189.14	protein_coding	MEF2C	2	ENST00000636998.1	protein_coding	MEF2C-040	2.97918230035542	0.326336934066429	4.01445102441788	6.87654924535104e-05	0.000174229092963881	0.377720869234617	5.67726194356718	0.0113909385436444	3.65404725639396	0.00246243177581211	0.0188781631025633	-5.29860005902992
HAVANA	transcript	ENSG00000081189.14	protein_coding	MEF2C	2	ENST00000625674.2	protein_coding	MEF2C-026	0.000254503944428065	-0.000683767549762515	-0.971002066830094	0.332018893049415	0.439261628330208	-7.0757174536345	0.103854714419962	0.00180867666092201	1.49604996151093	0.156038236869722	0.371758246403494	-9.24729727607328
HAVANA	transcript	ENSG00000081189.14	protein_coding	MEF2C	2	ENST00000437473.6	protein_coding	MEF2C-003	0.318635363375168	-0.0311775700753998	-1.01276729674848	0.311663412661706	0.416772565553865	-7.03440328831585	0.308948658848013	-0.00955793531798473	-5.53978805875182	6.35808471045879e-05	0.00136424843730541	-1.54353740302825
HAVANA	transcript	ENSG00000081189.14	protein_coding	MEF2C	2	ENST00000625585.2	protein_coding	MEF2C-029	0.000325266143278123	0.00020030248302178	0.409015648709514	0.68270412061443	0.775492569681251	-7.46277760147098	0	0	0	1	1	-10.3597524836655
HAVANA	transcript	ENSG00000081189.14	protein_coding	MEF2C	2	ENST00000514028.5	protein_coding	MEF2C-028	0.378542300631574	0.02977543259275	0.976821836442434	0.329131904106374	0.436085343173128	-7.07006444514915	0.481417894909964	0.00457134495868032	1.5026045123422	0.154355922089943	0.369078422428666	-9.23820080005734
HAVANA	transcript	ENSG00000081189.14	protein_coding	MEF2C	2	ENST00000510942.5	protein_coding	MEF2C-022	0.229684148426873	-0.0217139875590831	-0.6482373859258	0.517130367756268	0.627635464382929	-7.33648557570899	1.3378912710176	0.0179208684395871	2.77386943880781	0.0145187702240502	0.0708510504613696	-7.0597808718116
HAVANA	transcript	ENSG00000081189.14	protein_coding	MEF2C	2	ENST00000506554.5	protein_coding	MEF2C-025	0.015258142500808	0.00693539603512825	1.07934497429757	0.280956751504365	0.382226924155651	-6.96496331008364	0.0857786248352653	0.00180800325083109	1.40544308248745	0.180905243937086	0.410396742253967	-9.37000365384881
HAVANA	transcript	ENSG00000081189.14	protein_coding	MEF2C	2	ENST00000637732.1	protein_coding	MEF2C-042	0.182731708211188	-0.0322792728932239	-1.56098199219764	0.119163600253485	0.182162606858992	-6.33188380213617	0.320792159424337	-0.00221944775957463	-1.01621497357308	0.326146851692608	0.5839566437231	-9.82660849082252
HAVANA	transcript	ENSG00000081189.14	protein_coding	MEF2C	2	ENST00000514015.5	protein_coding	MEF2C-023	1.35497554960172	-0.0803559018406024	-0.816087597469648	0.414840437749237	0.526948164909436	-7.2138157581242	0.665725946734013	-0.0284918295254438	-4.07716193001247	0.00105278844358653	0.0100746442794135	-4.43711533809379
HAVANA	transcript	ENSG00000081189.14	protein_coding	MEF2C	2	ENST00000629612.2	protein_coding	MEF2C-007	0.020209267989075	0.00504393919447295	1.00721647769195	0.314320175223462	0.41974457226748	-7.03999399360603	0.018630203392387	-0.000197956084802493	-0.404869040749535	0.691470113302619	0.918944376078666	-10.2726448385138
HAVANA	transcript	ENSG00000081189.14	protein_coding	MEF2C	2	ENST00000636143.1	processed_transcript	MEF2C-038	1.12674763388403	0.405485702697646	7.93468564236956	1.40631735757734e-14	9.65349858782462e-14	22.0690207684671	1.19094573754257	-0.000779218351654763	-0.269233187677845	0.791534921763016	0.997306217898057	-10.3211121155944
HAVANA	transcript	ENSG00000081189.14	protein_coding	MEF2C	2	ENST00000636294.1	protein_coding	MEF2C-039	0.0992863770225337	0.155848239021616	4.0529807690123	5.86666763837954e-05	0.00014969623401286	0.528095638841562	0.114266542444399	-0.00106899933868042	-0.523011516552486	0.60884825620558	0.864597939442494	-10.214931329807
HAVANA	transcript	ENSG00000081189.14	protein_coding	MEF2C	2	ENST00000627659.2	protein_coding	MEF2C-009	0.0109333091472361	-0.00241958444206936	-0.622664239033032	0.533790365226411	0.643474304186125	-7.35271100088711	0.00907182886503667	0.000622068265031086	2.42991668945996	0.0285852225054154	0.11609002976568	-7.71179311633396
HAVANA	transcript	ENSG00000081189.14	protein_coding	MEF2C	2	ENST00000508569.5	protein_coding	MEF2C-024	2.59847263970517	0.24330960490085	2.3317032347822	0.0201144449100637	0.0363526416777969	-4.84468111158798	4.69432112675461	0.00413639156149075	1.61121690530142	0.128631376965708	0.328284269588658	-9.08332442570148
HAVANA	transcript	ENSG00000081189.14	protein_coding	MEF2C	2	ENST00000627170.2	protein_coding	MEF2C-036	1.206061799122	0.352792205865995	5.31355009612346	1.62497720294886e-07	5.44174417894726e-07	6.1736109875299	3.0363782946914	0.001627309851048	0.308888022616929	0.761790370358309	0.974992748133331	-10.3089312373438
HAVANA	transcript	ENSG00000081189.14	protein_coding	MEF2C	2	ENST00000627717.2	protein_coding	MEF2C-035	0.142655043892077	-0.000793474022534509	-0.0300392509480454	0.976047791072746	0.998125262152958	-7.54589859171167	0.0593251362554166	-0.00252903537866272	-2.64028019726711	0.018926404025172	0.0862733780548737	-7.31670239539758
HAVANA	transcript	ENSG00000081189.14	protein_coding	MEF2C	2	ENST00000503554.4	protein_coding	MEF2C-019	1.12373061873998	0.307632993695208	6.69807617528624	5.72237043468517e-11	2.72950247298324e-10	13.9133912867732	1.60119378895788	0.00711486840113193	2.27200599528185	0.0387499668753433	0.144543807547353	-7.99919711299086
HAVANA	transcript	ENSG00000081189.14	protein_coding	MEF2C	2	ENST00000626391.2	protein_coding	MEF2C-031	0.60402775369573	0.524263677215799	11.2959092155376	1.69514158512816e-26	4.12831915074889e-25	49.1882966855703	1.68541986245235	-0.00238609896440109	-0.384082200568856	0.706478483964424	0.931241665434244	-10.2813159548189
HAVANA	transcript	ENSG00000081189.14	protein_coding	MEF2C	2	ENST00000628656.2	protein_coding	MEF2C-032	0.013615885159053	0.0303644631263203	2.00213689305841	0.0458121131531956	0.0770944905644431	-5.55157872168596	0	0	0	1	1	-10.3597524836655
HAVANA	transcript	ENSG00000081189.14	protein_coding	MEF2C	2	ENST00000510980.1	retained_intron	MEF2C-021	0.85235666122412	0.202190990337499	4.36318463840152	1.55929824564472e-05	4.2401670673453e-05	1.78751362344535	1.22983918726257	0.0166536823194547	3.4260900405843	0.00390379482987551	0.0266361114550568	-5.76165123155732
HAVANA	transcript	ENSG00000081189.14	protein_coding	MEF2C	2	ENST00000515715.2	retained_intron	MEF2C-020	1.28442649748595	0.273729716393729	5.05055181437115	6.19352952950813e-07	1.9535389998515e-06	4.88168232157054	1.75080209240073	0.0155006637796374	3.47810241606942	0.0035139109612138	0.0246075234893201	-5.6562093491213
HAVANA	transcript	ENSG00000081189.14	protein_coding	MEF2C	2	ENST00000513252.5	protein_coding	MEF2C-012	0.00718331095540057	-0.0053518319374715	-1.11880118133914	0.263764644682237	0.36236440565988	-6.92173490695247	0.686421593620806	0.000107747971828318	0.016885122752959	0.986757880426344	1	-10.359600124336
HAVANA	transcript	ENSG00000081189.14	protein_coding	MEF2C	2	ENST00000506716.5	protein_coding	MEF2C-016	0.425513482202445	-0.0240822197788158	-0.793734144233458	0.427728472602407	0.54009168244375	-7.23177173683787	0.0369906265723674	0.00219268392588372	2.03431984019784	0.0605901896825104	0.199330844193259	-8.41368733571045
HAVANA	transcript	ENSG00000081189.14	protein_coding	MEF2C	2	ENST00000637664.1	processed_transcript	MEF2C-059	3.26531885710885	0.109489107519112	0.858936534586009	0.390789016630481	0.502160729300249	-7.17800605564336	2.09989573480779	0.0332986824914439	2.26727597718752	0.0391015203078463	0.145533664619814	-8.00766846995628
HAVANA	transcript	ENSG00000081189.14	protein_coding	MEF2C	2	ENST00000631026.2	protein_coding	MEF2C-027	0.410062672947572	-0.053619712180389	-2.01377634086407	0.0445706806549455	0.0752121860551691	-5.52841243993502	0.608575888820709	0.00200156708119513	0.783335831800387	0.44600819362737	0.712514801523818	-10.0385714030602
HAVANA	transcript	ENSG00000081189.14	protein_coding	MEF2C	2	ENST00000502831.5	protein_coding	MEF2C-034	0.715089688753717	0.205214899296453	4.44163639917985	1.10091015588502e-05	3.04459446159764e-05	2.1196666395621	0.646840424368396	-0.00183413833845681	-0.42740562193638	0.675348725981072	0.905639654145564	-10.2627394460475
HAVANA	transcript	ENSG00000081189.14	protein_coding	MEF2C	2	ENST00000507984.5	protein_coding	MEF2C-015	0.42261931023895	-0.0419940826685284	-1.40738248751363	0.15993819964479	0.235907613526331	-6.55867807037413	0.30729777660309	0.00257223605764924	0.748658194672313	0.466007576263495	0.732447485079178	-10.0658595635936
HAVANA	transcript	ENSG00000081189.14	protein_coding	MEF2C	2	ENST00000502983.5	protein_coding	MEF2C-010	0.522931082029512	-0.200271063550475	-4.71824503885234	3.09532629019345e-06	9.07576132594514e-06	3.33421706046138	0.915532356650331	-0.0129172676939327	-2.16048795221827	0.0478781172874398	0.168386894469691	-8.19660623438889
HAVANA	transcript	ENSG00000081189.14	protein_coding	MEF2C	2	ENST00000508610.5	protein_coding	MEF2C-014	0.575103707936548	-0.244451700624863	-4.5202696100297	7.72596709875702e-06	2.17074093534382e-05	2.4580695512346	0.117079280845385	-0.00117702967643079	-0.465836957173872	0.648236864735352	0.883993316405411	-10.2446431830554
HAVANA	transcript	ENSG00000081189.14	protein_coding	MEF2C	2	ENST00000636541.1	protein_coding	MEF2C-043	0.305949840626498	-0.406957230284992	-4.52462415871674	7.57476985954969e-06	2.13011801997054e-05	2.47696953465716	1.94077494751206	-0.0331771133543263	-2.11020374599849	0.0526161640343468	0.180176310129504	-8.2839586436389
HAVANA	transcript	ENSG00000081189.14	protein_coding	MEF2C	2	ENST00000637372.1	processed_transcript	MEF2C-058	2.03470116057838	0.6111545976875	6.21861608726072	1.06328463732093e-09	4.45826056747169e-09	11.0593190257115	0	0	0	1	1	-10.3597524836655
HAVANA	transcript	ENSG00000081189.14	protein_coding	MEF2C	2	ENST00000636517.1	processed_transcript	MEF2C-054	2.57796691908753	0.278990422791191	2.40953103381738	0.0163350232626893	0.0300116845432165	-4.66238036806738	1.98927004270262	-0.000447900988903163	-0.0280140264648677	0.97803201796285	1	-10.3593331070487
HAVANA	transcript	ENSG00000081189.14	protein_coding	MEF2C	2	ENST00000503075.1	protein_coding	MEF2C-013	0.192455043755059	-0.0943476932530426	-3.8404914995039	0.000138643066384135	0.000339390956239148	-0.284413621006617	0.434329629473073	-0.00287083007550407	-0.929730876397236	0.367696584560413	0.629863296912364	-9.91103477998531
HAVANA	transcript	ENSG00000081189.14	protein_coding	MEF2C	2	ENST00000637506.1	processed_transcript	MEF2C-057	2.93507505528636	-0.0178104227930386	-0.160376362252261	0.872649678473202	0.924344614994278	-7.53349885994725	0.551058643516022	0.00447131425060222	0.388496370472247	0.703280556837781	0.928671475404338	-10.2795120230948
HAVANA	transcript	ENSG00000081189.14	protein_coding	MEF2C	2	ENST00000637531.1	processed_transcript	MEF2C-055	2.54478835416785	0.437679443407182	3.65051409042657	0.000289398652310862	0.000681437128710113	-0.975898190070327	0.216062456531756	0.00496173929277662	0.699195276640857	0.495468635125521	0.760144234198588	-10.1027970677817
HAVANA	transcript	ENSG00000081189.14	protein_coding	MEF2C	2	ENST00000511086.1	retained_intron	MEF2C-018	3.36681652177327	-0.154297453534412	-2.09314559843853	0.0368417918318256	0.0632400484438011	-5.36692204398791	4.72101714120476	-0.00202375848884227	-0.419945606181003	0.680667472712396	0.910272089841157	-10.2660762951169
HAVANA	transcript	ENSG00000081189.14	protein_coding	MEF2C	2	ENST00000635898.1	protein_coding	MEF2C-052	1.76205025430446	-0.0559392459440508	-0.549865690684047	0.582658155516806	0.688214124030631	-7.39532950072516	0.161124461440561	-0.00205927297794494	-0.440786458961948	0.665853561852197	0.898060151600033	-10.2566107539913
HAVANA	transcript	ENSG00000081189.14	protein_coding	MEF2C	2	ENST00000509373.1	protein_coding	MEF2C-017	0.697452314917038	-0.0759770413073758	-1.80403569839222	0.0718301777932327	0.115937524878576	-5.92557126085453	0.923203168890052	0.011848720712415	3.06724691930454	0.00806190666547732	0.0456769294670772	-6.48297353721045
HAVANA	transcript	ENSG00000081189.14	protein_coding	MEF2C	2	ENST00000515093.1	processed_transcript	MEF2C-006	0.705710411935623	0.0225268797769675	0.621218451781027	0.534740303218943	0.644353401820829	-7.35360884055015	1.62223189640964	0.00106025006649968	0.269547215397404	0.79129797961133	0.997151698488568	-10.3210221489701
HAVANA	transcript	ENSG00000081189.14	protein_coding	MEF2C	2	ENST00000509349.1	processed_transcript	MEF2C-011	1.18887884767775	-0.0235744885589064	-0.462856192004141	0.643669753774858	0.742047589964645	-7.43933269561453	1.22858773632819	0.00607547172612063	1.9120446516557	0.0757889641635122	0.23404125860454	-8.61704132044122
HAVANA	transcript	ENSG00000081189.14	protein_coding	MEF2C	2	ENST00000636336.1	processed_transcript	MEF2C-051	2.37708385653613	-0.0784000779238561	-0.689306498373521	0.49095163683726	0.602637356981639	-7.30906446025288	0	0	0	1	1	-10.3597524836655
HAVANA	transcript	ENSG00000081189.14	protein_coding	MEF2C	2	ENST00000637048.1	processed_transcript	MEF2C-050	1.97646803711489	0.0607921435265887	0.557747692491846	0.57726745822189	0.68324776437742	-7.39097027128634	0.367025603670963	0.0161423650655564	1.42356494850369	0.17568583939818	0.402305498924039	-9.34592216435881
HAVANA	transcript	ENSG00000081189.14	protein_coding	MEF2C	2	ENST00000637801.1	processed_transcript	MEF2C-049	2.88668826010794	0.501136511798177	4.22062014342115	2.89624160115996e-05	7.646009322107e-05	1.19797355601692	0	0	0	1	1	-10.3597524836655
HAVANA	transcript	ENSG00000081189.14	protein_coding	MEF2C	2	ENST00000629847.1	processed_transcript	MEF2C-033	1.84932559464366	0.245688694515967	3.72505712101985	0.000217626151918529	0.000520624578697308	-0.70852697317295	2.70359190389495	0.0146440637481568	3.20501948810458	0.00610482881138202	0.0372347738705952	-6.20758523351916
HAVANA	transcript	ENSG00000081189.14	protein_coding	MEF2C	2	ENST00000637663.1	processed_transcript	MEF2C-037	0.0139890737045177	0.0139049046663903	1.20303558246527	0.229534503347521	0.322080223213711	-6.82428189119345	0.0796106906989627	-0.000498979625802029	-0.195701350655393	0.84755378745323	1	-10.3393124830916
HAVANA	transcript	ENSG00000081189.14	protein_coding	MEF2C	2	ENST00000636061.1	processed_transcript	MEF2C-048	0.261104874943538	0.134057812345159	2.02801713789501	0.0430906280627678	0.0729326543403381	-5.49988894164231	0	0	0	1	1	-10.3597524836655
HAVANA	transcript	ENSG00000081189.14	protein_coding	MEF2C	2	ENST00000635837.1	processed_transcript	MEF2C-047	0.0425346570352126	0.0133145894512927	0.735322675618203	0.462489354023052	0.574813882301903	-7.2763438443574	0.083347166748365	0.00571523429131646	1.62806694669718	0.124989068169194	0.326762104409075	-9.05861583243462
HAVANA	transcript	ENSG00000081189.14	protein_coding	MEF2C	2	ENST00000503955.1	retained_intron	MEF2C-008	0.0732321775639656	-0.0122005265165508	-0.82664078256175	0.408836808721996	0.520905231889084	-7.20516582622444	0.927926319759153	0.00675006336799133	1.83023945415527	0.0877968600000383	0.259751735558044	-8.74887109075157
HAVANA	transcript	ENSG00000081189.14	protein_coding	MEF2C	2	ENST00000637231.1	processed_transcript	MEF2C-045	0.00099646081310826	0.0017017713219443	0.493916329080062	0.621583170796889	0.722923812795657	-7.42449163474311	0	0	0	1	1	-10.3597524836655
HAVANA	transcript	ENSG00000081189.14	protein_coding	MEF2C	2	ENST00000636349.1	processed_transcript	MEF2C-046	0.372413465759648	0.0726366454252884	1.02404996086925	0.3063091413411	0.410721877861864	-7.02294524538524	0.167283990252254	0.00127454468763623	0.166535124686802	0.870030614406842	1	-10.3449456394014
HAVANA	transcript	ENSG00000081189.14	protein_coding	MEF2C	2	ENST00000637167.1	processed_transcript	MEF2C-044	0.665232180739672	-0.0209143082030552	-0.234548267422706	0.814655823542266	0.881011453555783	-7.51886457098975	3.18053800439173	-0.0140280590064789	-1.47103025235143	0.162601772710467	0.382059094789733	-9.28175072098056
HAVANA	transcript	ENSG00000248309.6	antisense	MEF2C-AS1	2	ENST00000511100.5	antisense	MEF2C-AS1-004	0.498596297506338	0.213571445307437	8.20346374742179	2.00814096972994e-15	1.49962058852617e-14	23.9847780485834	0.676994513507466	0.00568709647884871	3.10407327164405	0.0074849823254621	0.0432095614802258	-6.40959580637444
HAVANA	transcript	ENSG00000248309.6	antisense	MEF2C-AS1	2	ENST00000514794.6	antisense	MEF2C-AS1-005	0.596243156049661	0.200535048718239	6.9144320671563	1.44684292782681e-11	7.33117341767545e-11	15.2592227831843	1.05086527137199	0.00887957078152684	5.96688068854192	2.9474540389807e-05	0.000815022489455645	-0.742328481336134
HAVANA	transcript	ENSG00000248309.6	antisense	MEF2C-AS1	2	ENST00000512585.5	antisense	MEF2C-AS1-006	0.442853372641246	0.16748553351798	6.79272299142331	3.14914598195634e-11	1.54121266232383e-10	14.4977708230117	0.50382715231914	0.000753812678717412	0.428744046362365	0.674396356864077	0.90489184875558	-10.2621347088238
HAVANA	transcript	ENSG00000248309.6	antisense	MEF2C-AS1	2	ENST00000513704.5	antisense	MEF2C-AS1-007	0.181604760358899	0.0546747186235375	2.12428178673794	0.0341389492350185	0.0589932045930336	-5.30189520430863	0.290534744840536	-0.006582851511737	-2.1545884894549	0.048412773436089	0.169738494828273	-8.20690995452341
HAVANA	transcript	ENSG00000248309.6	antisense	MEF2C-AS1	2	ENST00000514011.5	antisense	MEF2C-AS1-001	0.450817925908771	0.122017790082445	5.84063003337181	9.39888593223969e-09	3.57179848476002e-08	8.93745739292132	0.626556039514918	0.00217114719665351	1.22196002226242	0.241172595178181	0.493554373740185	-9.60018073829799
HAVANA	transcript	ENSG00000248309.6	antisense	MEF2C-AS1	2	ENST00000509179.5	antisense	MEF2C-AS1-002	1.56437041110454	0.130821489271373	2.46102994244282	0.0141922257797746	0.0263411293460512	-4.53853743995297	0.498885046091634	-0.00243261278117851	-0.996912729038447	0.335116453832749	0.594087241780759	-9.84602066215454
HAVANA	transcript	ENSG00000248309.6	antisense	MEF2C-AS1	2	ENST00000514092.5	antisense	MEF2C-AS1-003	0.81215161800501	0.174267220057452	5.09356480499121	4.99559482519439e-07	1.59138029071846e-06	5.08894367258067	1.07971174714325	-0.0017976411993254	-0.430597222625371	0.673078663240928	0.903915192278762	-10.2612943492561
HAVANA	transcript	ENSG00000248309.6	antisense	MEF2C-AS1	2	ENST00000511876.5	antisense	MEF2C-AS1-008	0.342433390460119	0.245870387589405	7.32342664865854	9.797349793654e-13	5.58283815962001e-12	17.8989125231247	0.0424517109290932	-0.000775627147237164	-0.801043423323069	0.436007278082876	0.702266297901312	-10.0241992541657
HAVANA	transcript	ENSG00000248309.6	antisense	MEF2C-AS1	2	ENST00000508718.5	antisense	MEF2C-AS1-009	0.792803065383649	0.335074629909585	7.15688798169717	2.97545586878472e-12	1.61355068449738e-11	16.8091608746206	0.128785253109673	-0.0031809718969167	-1.2442607184146	0.233097237937108	0.484392675537555	-9.57357366497835
HAVANA	transcript	ENSG00000248309.6	antisense	MEF2C-AS1	2	ENST00000514158.5	antisense	MEF2C-AS1-010	0.73718343774692	0.158334955158869	4.42090318435101	1.20760634887435e-05	3.32538656443002e-05	2.03135330502718	1.05516811597639	0.0080244115931317	3.1603307748639	0.00668158435713565	0.039784493503143	-6.29716369193024
HAVANA	transcript	ENSG00000248309.6	antisense	MEF2C-AS1	2	ENST00000506665.1	antisense	MEF2C-AS1-011	0.285897273257508	0.229453404240519	7.00372924194029	8.12086220787133e-12	4.21576620081879e-11	15.8249787634552	0.0696752834873731	0.00252023422842576	1.14268122320747	0.271646557541633	0.521849361599564	-9.69156379497192
HAVANA	transcript	ENSG00000248309.6	antisense	MEF2C-AS1	2	ENST00000508521.1	antisense	MEF2C-AS1-013	0.989532216180785	0.269657014622234	5.48616692576331	6.54861686413477e-08	2.2829104324068e-07	7.05333736540719	0.565368510391267	-0.000709711193483734	-0.246902792101851	0.808437048523631	1	-10.327243183464
HAVANA	transcript	ENSG00000248309.6	antisense	MEF2C-AS1	2	ENST00000514571.1	antisense	MEF2C-AS1-012	0.719433810793003	0.114611059776853	3.67338186009933	0.000265304738592418	0.000627781779893243	-0.894420119625823	0.743258710016263	-0.000803523309387556	-0.38052403541503	0.709060444686814	0.933417429289169	-10.282755359836
HAVANA	transcript	ENSG00000248309.6	antisense	MEF2C-AS1	2	ENST00000508742.1	antisense	MEF2C-AS1-014	0.639212743981745	0.210853214820866	7.50804074936014	2.79465597204892e-13	1.68568375913454e-12	19.1304555653863	1.07174806885626	0.00102174555914873	0.416242510277815	0.683314219915262	0.912365532119774	-10.2677113838275
HAVANA	transcript	ENSG00000250831.1	lincRNA	CTD-2232E5.2	2	ENST00000514662.1	lincRNA	CTD-2232E5.2-001	0.468361909373796	0.0459407018785711	1.07422842062812	0.283240832165622	0.384775193904306	-6.97045589989158	0.954104479154911	0.00413368775287835	0.685012485102423	0.504115447115572	0.768267920901873	-10.1129535494477
HAVANA	transcript	ENSG00000250437.1	lincRNA	RP11-116A1.1	2	ENST00000503691.1	lincRNA	RP11-116A1.1-001	0.00986991452658451	-0.00649879077252004	-1.35231769333771	0.176887820560751	0.257514708637651	-6.6343135884906	0	0	0	1	1	-10.3597524836655
HAVANA	transcript	ENSG00000214942.4	lincRNA	AC113167.1	2	ENST00000505109.1	lincRNA	AC113167.1-001	0.897607377866973	0.230411495542966	5.88610459787313	7.27414224653391e-09	2.79954929296963e-08	9.1866346879582	0.15256678137562	0.00401388015361974	2.22299968165785	0.0425403233559662	0.15465208320994	-8.08655227434345
HAVANA	transcript	ENSG00000249265.1	lincRNA	AC113167.2	1	ENST00000512941.1	lincRNA	AC113167.2-001	0.0174083163065171	0.00474421288323998	1.11783030482858	0.264178749903185	0.362841957401829	-6.9228171350824	0.111010241644161	0.00222536992193616	1.57664367726805	0.136390690709354	0.339835798292267	-9.13345806758013
ENSEMBL	transcript	ENSG00000264342.3	miRNA	MIR3660	3	ENST00000584845.3	miRNA	MIR3660-201	0.14049387560474	-0.00158901057506381	-0.0331015262788891	0.973606895963884	0.996517577724948	-7.5458019851611	0	0	0	1	1	-10.3597524836655
HAVANA	transcript	ENSG00000248555.6	processed_transcript	LINC01339	2	ENST00000505712.5	lincRNA	LINC01339-001	0.0277480398834573	0.0134942022825243	1.62776934491564	0.104206638940698	0.161842347055177	-6.22601971891584	0.0303110989651205	0.000535404917725502	0.675918319524565	0.509705928937695	0.773379780393642	-10.1193633185888
HAVANA	transcript	ENSG00000248555.6	processed_transcript	LINC01339	2	ENST00000524094.1	retained_intron	LINC01339-002	0.0745302757768437	0.0369584140813428	2.03574099686527	0.042305457232651	0.0717415650120642	-5.48433580580271	0	0	0	1	1	-10.3597524836655
HAVANA	transcript	ENSG00000248555.6	processed_transcript	LINC01339	2	ENST00000518436.5	lincRNA	LINC01339-003	0.0206434866947996	0.019282559047637	2.63713680009577	0.00862235218265617	0.0165939161765498	-4.09575715509985	0.0126639467292145	-0.000675410492224772	-1.21596968892183	0.243378488735351	0.49389834432594	-9.60726119031676
HAVANA	transcript	ENSG00000248555.6	processed_transcript	LINC01339	2	ENST00000519336.1	lincRNA	LINC01339-004	0.00279048535499838	0.00232369850704843	1.0523469748984	0.293151029882052	0.396008706111917	-6.99365236850382	0	0	0	1	1	-10.3597524836655
HAVANA	transcript	ENSG00000253321.1	lincRNA	RP11-61G23.2	1	ENST00000520032.1	lincRNA	RP11-61G23.2-001	0.0364608989498767	0.0296808143867954	3.5299468459545	0.000454229758516614	0.0010445550947471	-1.39749462606195	0.117854589737476	0.0020513784488196	1.54694513341304	0.143371457681345	0.351154459124133	-9.17590709784777
HAVANA	transcript	ENSG00000260871.1	sense_overlapping	CTD-2373J6.1	2	ENST00000562820.1	sense_overlapping	CTD-2373J6.1-001	0.315605049809368	0.113554298908617	5.58515479169921	3.84678543285697e-08	1.37401781376747e-07	7.56905432924983	0.574511278419381	0.00304192175335393	1.72851451790157	0.105073395562682	0.293387646087419	-8.90770588696319
HAVANA	transcript	ENSG00000153140.8	protein_coding	CETN3	2	ENST00000283122.7	protein_coding	CETN3-001	1.09207731934693	0.191684732599432	5.36964220321807	1.21266099762821e-07	4.11349855037282e-07	6.45673562609204	1.21773033392251	0.00253904944425133	1.51292330704033	0.151738346012227	0.364720862564544	-9.22382143451398
HAVANA	transcript	ENSG00000153140.8	protein_coding	CETN3	1	ENST00000522083.5	protein_coding	CETN3-002	1.15756190699702	-0.0206282384538305	-0.325759619564629	0.744743144874681	0.826793808323824	-7.49333412316483	0.98785043017079	0.00729734626819661	1.82945621120627	0.0879196145709125	0.260011641255001	-8.75011607310558
HAVANA	transcript	ENSG00000153140.8	protein_coding	CETN3	2	ENST00000522864.5	protein_coding	CETN3-003	0.746676894546404	0.22946397051856	4.7396841998146	2.79788707838734e-06	8.24301610630891e-06	3.43115987007966	0.227005384781591	-0.00100963652233639	-0.264803576517054	0.794879438912884	0.999811282423253	-10.3223701024304
HAVANA	transcript	ENSG00000153140.8	protein_coding	CETN3	2	ENST00000518458.1	nonsense_mediated_decay	CETN3-006	0.980337774427578	0.250071403163107	3.94853562724243	8.99688615461758e-05	0.000224934177042518	0.123588113888757	2.31209806555446	0.00519039776546386	1.03348285287962	0.318269957620023	0.575386201982018	-9.80896892442129
HAVANA	transcript	ENSG00000153140.8	protein_coding	CETN3	2	ENST00000522565.5	protein_coding	CETN3-004	1.66697727151868	0.315071410569314	6.44548301158006	2.72637917169129e-10	1.21272694110025e-09	12.3874633957602	2.40867301809746	0.00693337642330588	2.97023302947949	0.00980018039810541	0.052886674460675	-6.67534374156826
HAVANA	transcript	ENSG00000153140.8	protein_coding	CETN3	2	ENST00000522842.1	protein_coding	CETN3-005	0.741722710185732	0.103004557786706	2.45653125038402	0.0143689563084	0.0266432168783518	-4.54945765930561	0.653480475124641	0.00557481503853954	1.44215758494116	0.170460515438841	0.394415289950167	-9.32097331604234
HAVANA	transcript	ENSG00000255647.3	processed_transcript	CTD-2373J6.2	2	ENST00000624106.1	TEC	CTD-2373J6.2-002	0.339969279326382	0.0284872541558269	1.14389798810907	0.253215805904175	0.350023971065699	-6.89343532978988	0.375009605384406	-0.00380075861528485	-1.92187259844205	0.0744505320303718	0.231096051370501	-8.60096927020688
HAVANA	transcript	ENSG00000255647.3	processed_transcript	CTD-2373J6.2	2	ENST00000546238.2	lincRNA	CTD-2373J6.2-001	0.153440761363908	-0.00249415396358718	-0.113340366566782	0.909806417394565	0.951379609893145	-7.53993118675124	0.117322194909533	0.00197609350867945	1.16902917002002	0.261209165518743	0.510350726734004	-9.6617547981067
HAVANA	transcript	ENSG00000176055.9	protein_coding	MBLAC2	2	ENST00000316610.6	protein_coding	MBLAC2-001	1.07635344592995	0.347279835533834	9.17302377999265	1.21991368069654e-18	1.27338011376092e-17	31.2883622396356	2.22494201572385	0.0108832014305116	4.6963932633419	0.000311407290466068	0.00415476839296256	-3.18876830906765
HAVANA	transcript	ENSG00000176055.9	protein_coding	MBLAC2	2	ENST00000514906.1	protein_coding	MBLAC2-003	0.231065682597687	0.152430174842134	9.81269028234256	6.75451310126462e-21	8.97667982265218e-20	36.4227323299617	0.571875155340582	0.00919108284312946	5.99024117298399	2.82812588211101e-05	0.000794404056664115	-0.699179951428079
HAVANA	transcript	ENSG00000113356.11	protein_coding	POLR3G	1	ENST00000512239.1	protein_coding	POLR3G-006	0.0513467675070573	0.00267301022175743	0.216429371613025	0.828741752032751	0.89150245763248	-7.52294678218013	0.75507432459841	0.00145887205857242	0.326141496401041	0.748966193364162	0.965155699378296	-10.3031164892284
HAVANA	transcript	ENSG00000113356.11	protein_coding	POLR3G	1	ENST00000505345.5	protein_coding	POLR3G-004	0.0424610812018138	-0.00193464503615706	-0.203463827280918	0.838855674642212	0.899269983329969	-7.52566662798433	0.0644325339138092	-0.00177438988237261	-2.14667255434005	0.0491388810608916	0.171555531188274	-8.22071268785304
HAVANA	transcript	ENSG00000113356.11	protein_coding	POLR3G	2	ENST00000503373.5	protein_coding	POLR3G-005	0.427291526336038	0.122694112630612	2.96135590755845	0.0032091920561589	0.00659249431767572	-3.20299041322761	0.497901102828203	0.0055219094511922	1.06320473765646	0.305036645929001	0.560344177739554	-9.7780082712451
HAVANA	transcript	ENSG00000113356.11	protein_coding	POLR3G	2	ENST00000503973.5	protein_coding	POLR3G-003	0.656586327951215	0.0370199543832089	0.990619348260256	0.322352834633361	0.428661775439567	-7.05652783617492	0.39191813271103	0.00611749624056932	1.69626896216771	0.111141485603585	0.304898972810741	-8.95681295350196
ENSEMBL	transcript	ENSG00000113356.11	protein_coding	POLR3G	3	ENST00000399107.5	protein_coding	POLR3G-201	0.530228779880368	-0.0663741692741031	-1.79702297484587	0.0729381086785492	0.117555603733693	-5.93810679330155	0.909204059978847	0.0060864864439889	1.00697645969712	0.330418192171328	0.588754842293017	-9.83594000908154
HAVANA	transcript	ENSG00000113356.11	protein_coding	POLR3G	2	ENST00000504930.5	protein_coding	POLR3G-001	0.267846514200689	0.0928949631432515	2.99703801045809	0.00286231270895478	0.00591803917441147	-3.09863019245165	0.478282889844856	0.0021531286043757	0.308340514600139	0.762198532940985	0.975253090160895	-10.3091106547303
HAVANA	transcript	ENSG00000113356.11	protein_coding	POLR3G	2	ENST00000514483.5	protein_coding	POLR3G-007	0.70560604349194	0.118116299166261	3.45823559090008	0.000590361571712665	0.00133794947245627	-1.64186585565985	0.319446205559874	0.0024766054587236	1.01417431806754	0.327086900409098	0.584962641501843	-9.82867605575418
HAVANA	transcript	ENSG00000176018.12	protein_coding	LYSMD3	1	ENST00000500869.6	protein_coding	LYSMD3-003	0.123565915102538	0.0723882670758281	5.92558884161608	5.81533507223678e-09	2.2602049600729e-08	9.40435043591578	0.228913649555065	0.00315094354798109	1.40433472476187	0.181228559474934	0.410881335407117	-9.37146890685528
HAVANA	transcript	ENSG00000176018.12	protein_coding	LYSMD3	2	ENST00000315948.10	protein_coding	LYSMD3-002	1.25561249331427	0.491158649983006	11.7461285192116	2.74003873816661e-28	8.14293085700412e-27	53.277005573841	2.10667869521074	0.00923814980496329	2.84513498045359	0.0125936818736754	0.0637071920040442	-6.92110811353847
HAVANA	transcript	ENSG00000176018.12	protein_coding	LYSMD3	2	ENST00000509384.5	protein_coding	LYSMD3-001	0.256909800517417	0.0624005615269282	2.03411856980667	0.042469370669488	0.0719915624860669	-5.48760762750196	0.738704528913694	0.000466618373297778	0.110071794370327	0.913857967286034	1	-10.353280521086
HAVANA	transcript	ENSG00000176018.12	protein_coding	LYSMD3	2	ENST00000453259.2	nonsense_mediated_decay	LYSMD3-004	0.713707076449932	0.203456731271072	5.50501872598745	5.92121132125484e-08	2.07357455258077e-07	7.15092474905732	0.192307501235198	-0.0029383449782354	-1.4074868577017	0.180310302073381	0.409477697800774	-9.36729947035072
HAVANA	transcript	ENSG00000164199.15	protein_coding	ADGRV1	1	ENST00000508842.5	protein_coding	ADGRV1-006	0.0377851407748299	0.0185458762793092	2.25430908998147	0.0246107726057105	0.0437379872899547	-5.02015758318951	0.14251833590509	0.00428967447616956	2.49298458418402	0.0252804530932287	0.106388745816976	-7.59469597109854
HAVANA	transcript	ENSG00000164199.15	protein_coding	ADGRV1	2	ENST00000450321.2	processed_transcript	ADGRV1-012	0.701002375389938	-0.00058969829437388	-0.0147098815544099	0.988269530447764	1	-7.54624132927994	0.445297433125112	0.000870412382240089	0.380429293874346	0.709129244032717	0.933463766431462	-10.2827935067008
HAVANA	transcript	ENSG00000164199.15	protein_coding	ADGRV1	2	ENST00000509621.1	protein_coding	ADGRV1-003	1.6366707524749	0.355181178602962	5.76827856725484	1.40827732901186e-08	5.25770073659024e-08	8.54448322148773	1.59569600478082	0.00181535839304195	0.47504704928488	0.641813531052156	0.878913085152764	-10.2400817566664
HAVANA	transcript	ENSG00000164199.15	protein_coding	ADGRV1	2	ENST00000513828.1	retained_intron	ADGRV1-009	0.947042238237857	0.260090190249914	4.93731835104087	1.08272197702483e-06	3.33047931793744e-06	4.3436543885812	1.09727062384332	0.00619428342453995	1.59191483087059	0.132915371707008	0.334226786742755	-9.11140802742015
HAVANA	transcript	ENSG00000249514.1	processed_pseudogene	CTD-2266L18.1	1	ENST00000503717.1	processed_pseudogene	CTD-2266L18.1-001	0.0104297406946446	0.0250973344661993	4.0452001771325	6.05850622371735e-05	0.000154366686845738	0.49762099378048	0.714423253699941	-0.00160927779581447	-0.38889759642992	0.70299016780446	0.928457581637879	-10.2793470536422
HAVANA	transcript	ENSG00000212930.3	lincRNA	RP11-414H23.2	2	ENST00000514239.1	lincRNA	RP11-414H23.2-001	0.190607758769643	0.0824992861000815	4.76576962870532	2.47297599640813e-06	7.32322995074124e-06	3.54965320129421	0.0197699914014662	0.000234152868939734	0.355665858523771	0.727200299643748	0.947857926994046	-10.2924445910461
HAVANA	transcript	ENSG00000251093.1	lincRNA	RP11-414H23.3	2	ENST00000510153.1	lincRNA	RP11-414H23.3-001	0.0428101046079712	0.0840379328593924	7.22767771596407	1.86008952961586e-12	1.03034787530294e-11	17.2698976355265	0.0242794260854914	-0.000748650956530295	-1.16527741923751	0.262676400223721	0.51177413049489	-9.66603382976032
ENSEMBL	transcript	ENSG00000199643.1	snRNA	RNU4-90P	3	ENST00000362773.1	snRNA	RNU4-90P-201	0.00831921944777251	0.00503826332473597	0.51958715456024	0.603582345014733	0.707019771674275	-7.41149910878557	0.196980548086735	0.008138494315699	1.34556183361307	0.199061950977979	0.43739744436479	-9.44789296160693
HAVANA	transcript	ENSG00000234292.3	lincRNA	RP11-213H15.1	2	ENST00000440769.3	lincRNA	RP11-213H15.1-001	0.0696250389447205	0.0816845056442095	6.7227463750348	4.90054686987126e-11	2.35465505472634e-10	14.0650552101813	0.145279563118615	0.00135145043172497	1.18942515484009	0.253342189075166	0.502091538568935	-9.6382936091543
HAVANA	transcript	ENSG00000248323.5	lincRNA	LUCAT1	2	ENST00000513492.5	lincRNA	LUCAT1-003	0.0854776004148774	0.146407436834094	7.094250672342	4.49545767219731e-12	2.39310239346114e-11	16.4045601763047	0.0321815414916359	-2.58979330877257e-05	-0.0201129832217985	0.984226773644011	1	-10.3595363055102
HAVANA	transcript	ENSG00000248323.5	lincRNA	LUCAT1	2	ENST00000511918.5	lincRNA	LUCAT1-001	0.0644720266098459	0.105603679322611	5.30190073500893	1.72625954870193e-07	5.76499843980738e-07	6.11514347281763	0.00788200366699218	6.00533612723214e-05	0.164274674906057	0.871777749228875	1	-10.3453445001274
HAVANA	transcript	ENSG00000248323.5	lincRNA	LUCAT1	2	ENST00000513626.1	lincRNA	LUCAT1-002	0.23670006711974	0.201604870405529	10.0998680448642	6.08009127153247e-22	9.02221611419622e-21	38.8039716754823	0.103376663754907	0.00163334038497136	2.74657230783932	0.0153296273925425	0.07376711934095	-7.11261351529463
HAVANA	transcript	ENSG00000271762.1	lincRNA	RP11-213H15.4	2	ENST00000607854.1	lincRNA	RP11-213H15.4-001	0.0391141551948885	0.0456298578689076	3.83841265976945	0.000139787637221957	0.000342090493093396	-0.292159345127576	0.0527163386275798	-0.000642752244915286	-0.498156579868349	0.62582723646132	0.87045663260003	-10.2282557739322
ENSEMBL	transcript	ENSG00000277001.1	misc_RNA	Metazoa_SRP	3	ENST00000615072.1	misc_RNA	Metazoa_SRP.141-201	1.55696752092429	0.576815716859977	8.6661029091715	6.30834136554013e-17	5.51048541961923e-16	27.3949002127086	0.181075480225793	0.00113526749818451	0.410399913593742	0.687498909551729	0.915959569149378	-10.2702623987882
HAVANA	transcript	ENSG00000240388.2	processed_pseudogene	CTD-2061E19.1	1	ENST00000495909.2	processed_pseudogene	CTD-2061E19.1-001	0.000270679275056419	0.00139107369525289	2.63431850358	0.00869324392632726	0.016721502574295	-4.10307754005758	0.0913427999096082	0.00365725899489529	1.25908056933453	0.227849063215775	0.477207163510539	-9.55567723231238
HAVANA	transcript	ENSG00000241059.2	antisense	CTD-2061E19.6	2	ENST00000484429.2	antisense	CTD-2061E19.6-001	0.105205038629178	0.0387305419495441	2.99253364547544	0.00290412288124102	0.00599911761567738	-3.11187070766233	0.00507981466784862	-0.000116110049550826	-0.487209294609316	0.63337657872824	0.872785188985466	-10.233925659089
HAVANA	transcript	ENSG00000113369.8	protein_coding	ARRDC3	2	ENST00000265138.3	protein_coding	ARRDC3-001	2.35100790215922	0.651427014263097	9.73575816222334	1.2775316008418e-20	1.64658324654657e-19	35.7926659763487	3.01844621706396	0.00328296967702074	1.20267818274649	0.248328911332837	0.497381976063459	-9.62287000669817
HAVANA	transcript	ENSG00000113369.8	protein_coding	ARRDC3	2	ENST00000511391.1	retained_intron	ARRDC3-005	0.695139023750684	0.480561011177357	9.36138336453144	2.70690573601063e-19	3.02933486566658e-18	32.7752462031923	0.471707898281611	-0.00334314069810037	-0.69818185062101	0.496083572648398	0.760723446181474	-10.1035292556108
HAVANA	transcript	ENSG00000113369.8	protein_coding	ARRDC3	2	ENST00000505631.1	retained_intron	ARRDC3-004	0.788194408400881	0.303152019612359	5.78213849058551	1.30372678765147e-08	4.88538176171605e-08	8.61943162501068	0.666109980525393	0.000379313516673478	0.156912840257648	0.877472569811587	1	-10.3466058604869
HAVANA	transcript	ENSG00000113369.8	protein_coding	ARRDC3	2	ENST00000514284.5	processed_transcript	ARRDC3-010	0.160839651395589	0.0665891080573637	2.83336798856346	0.00479300488799093	0.00960096561690252	-3.56738130157229	0.183243387064765	0.000907583590363947	0.479594433624596	0.638652934803073	0.876585276157602	-10.2377976773293
HAVANA	transcript	ENSG00000113369.8	protein_coding	ARRDC3	2	ENST00000508948.5	processed_transcript	ARRDC3-006	0.206283026922014	0.0996505882115185	4.40662741500925	1.28675153434329e-05	3.53238534180203e-05	1.97076753826979	0.381855357512165	0.00519858801128013	2.13799430763449	0.0499465032281307	0.173505229747654	-8.23581433293856
HAVANA	transcript	ENSG00000113369.8	protein_coding	ARRDC3	1	ENST00000503192.5	processed_transcript	ARRDC3-008	0.915660047248657	0.411829987075293	8.51427936890241	1.99375506169906e-16	1.65434340124204e-15	26.2604002730706	0.657200197930158	0.00202755891172783	0.712013532074744	0.487729605166713	0.753299847577585	-10.0934504345002
HAVANA	transcript	ENSG00000113369.8	protein_coding	ARRDC3	2	ENST00000507075.1	retained_intron	ARRDC3-002	0.780259014606999	0.287352741062081	4.54941519653463	6.76659951838083e-06	1.9124602911985e-05	2.58488882868371	0.898787008052488	0.00264718286172015	0.41128210397629	0.68686636793739	0.915454464698701	-10.2698794716649
HAVANA	transcript	ENSG00000281357.2	lincRNA	ARRDC3-AS1	2	ENST00000625713.2	lincRNA	ARRDC3-AS1-001	0.629448639204598	0.106332290925574	4.06923513495582	5.48435475689312e-05	0.000140435341624028	0.5919367602271	1.15126189307804	0.0100681301440269	6.90830988958314	5.91552704244469e-06	0.000291895076906242	0.9393288001814
HAVANA	transcript	ENSG00000281357.2	lincRNA	ARRDC3-AS1	2	ENST00000630823.2	lincRNA	ARRDC3-AS1-003	0.0862659735281279	-0.0268335524868774	-1.93248681548431	0.0538665230889735	0.0893573732027646	-5.68744250193875	0.0691741657569333	-0.00202580657274192	-1.36301148695616	0.193624571994772	0.429679435986321	-9.42546574517492
HAVANA	transcript	ENSG00000281357.2	lincRNA	ARRDC3-AS1	2	ENST00000629389.1	lincRNA	ARRDC3-AS1-002	0.141879834990971	-0.0363023679062597	-2.3043063130952	0.021616340536739	0.0388372497585946	-4.90746135338009	0.217522573426828	0.00184012258943953	0.892755906420329	0.386531696324587	0.650493577802796	-9.94509893320422
HAVANA	transcript	ENSG00000251356.1	processed_pseudogene	RAB5CP2	1	ENST00000505368.1	processed_pseudogene	RAB5CP2-001	0.0871656816240128	0.0321575197869572	1.8913981219383	0.0591515798508747	0.0972841430236615	-5.76537045049017	0.212318270539643	0.00289254286691937	1.48445470378535	0.159051966476718	0.376586194233222	-9.26331778204684
HAVANA	transcript	ENSG00000248826.2	processed_pseudogene	PCBP2P3	1	ENST00000509726.2	processed_pseudogene	PCBP2P3-001	0.000400312386960573	0.00064862904217011	0.861749054164357	0.389240613734611	0.500478787257241	-7.17559168913932	0.0086634326702633	0.000198046161343235	0.701927811183656	0.493812803699678	0.758717888911846	-10.1008178983877
ENSEMBL	transcript	ENSG00000276426.1	misc_RNA	uc_338	3	ENST00000621804.1	misc_RNA	uc_338.16-201	0	0	0	1	1	-7.54634944069386	0	0	0	1	1	-10.3597524836655
HAVANA	transcript	ENSG00000250049.5	lincRNA	RP11-348J24.2	2	ENST00000507217.5	lincRNA	RP11-348J24.2-001	0.0303290502343599	0.00588366928725604	0.848547963841938	0.396540790789246	0.508165543689382	-7.18685575578868	0.0956949104600465	-0.000726860357168764	-0.580240283281761	0.570640044960911	0.829930472154587	-10.1818843745291
HAVANA	transcript	ENSG00000250049.5	lincRNA	RP11-348J24.2	2	ENST00000502934.1	lincRNA	RP11-348J24.2-002	0.035834555805251	0.0111976169163136	3.62897813461036	0.000313956287135019	0.000736094542301977	-1.05219004324479	0.574446168083933	0.00681200473793306	3.71489262799262	0.00217797227860622	0.0172354879935885	-5.17471590906871
HAVANA	transcript	ENSG00000248864.1	lincRNA	RP11-348J24.1	2	ENST00000511323.1	lincRNA	RP11-348J24.1-001	0.0175664625888739	0.000941663010810619	0.116911986146398	0.906976960647617	0.94934108548796	-7.53952031057311	0.205842709400134	-0.00122053623381507	-0.498392098310253	0.625665292551565	0.87045663260003	-10.2281324544242
HAVANA	transcript	ENSG00000249776.5	lincRNA	RP11-133F8.2	2	ENST00000512210.5	lincRNA	RP11-133F8.2-002	0.9175056441602	0.364654833965386	9.14244784404435	1.5545577503322e-18	1.60377194138835e-17	31.0490185006406	0.738960365845191	0.00164397083397665	0.446861507451927	0.661562004936217	0.894743547090053	-10.2537675476949
HAVANA	transcript	ENSG00000249776.5	lincRNA	RP11-133F8.2	2	ENST00000513779.1	lincRNA	RP11-133F8.2-003	0.70259815248116	0.390233544046514	7.88456168982529	2.01094987986369e-14	1.36056682682601e-13	21.7172077189941	0.564176827414793	0.00168304539486007	0.449945176781886	0.659388313636647	0.892945372422098	-10.2523098607933
HAVANA	transcript	ENSG00000249776.5	lincRNA	RP11-133F8.2	2	ENST00000512284.1	lincRNA	RP11-133F8.2-001	0.775888314299806	0.350111457676516	5.20174231440378	2.88995234725284e-07	9.43754192126168e-07	5.61718997192586	1.7673421900881	0.00655111772923346	1.3343931261494	0.202606467729559	0.442493210307069	-9.46212947249133
HAVANA	transcript	ENSG00000249169.1	lincRNA	CTC-529L17.1	2	ENST00000512237.1	lincRNA	CTC-529L17.1-002	0.408303996516214	0.112481615293444	4.60609625838453	5.21790409456319e-06	1.49259471768378e-05	2.83366678897248	0.171186492201583	3.26472453450327e-05	0.0244658789048436	0.98081376075527	1	-10.3594326106766
HAVANA	transcript	ENSG00000249169.1	lincRNA	CTC-529L17.1	2	ENST00000513812.1	lincRNA	CTC-529L17.1-001	0.000703057239290757	-0.000550245900437175	-0.591865993271428	0.554209075644922	0.662224507755842	-7.3713861830775	0.166297029470225	0.00387340641490994	2.31733469059533	0.0355282431099356	0.135780790102956	-7.91759411020886
HAVANA	transcript	ENSG00000249984.1	lincRNA	CTC-529L17.2	2	ENST00000503489.1	lincRNA	CTC-529L17.2-001	0.561249256916044	0.209464396182996	6.93299578245394	1.28377097652854e-11	6.53777002274426e-11	15.3763443051264	0.529481584390209	-0.00232423669704163	-0.782661332720574	0.446391976651968	0.712855435408173	-10.0391130202464
HAVANA	transcript	ENSG00000248588.1	lincRNA	CTC-458G6.4	2	ENST00000502383.1	lincRNA	CTC-458G6.4-001	0.0186342536736071	0.0238720814250427	4.30674417595284	1.99657815190153e-05	5.36545211911724e-05	1.55194454022568	0.236262365420996	0.00489467358454765	2.57670440245346	0.0214538874793746	0.0946345125788381	-7.43742378047636
HAVANA	transcript	ENSG00000248950.1	processed_pseudogene	LDHBP3	1	ENST00000514909.1	processed_pseudogene	LDHBP3-001	0.0299046777361239	0.0240851915261233	3.54063170506978	0.000436663505649452	0.00100620901044913	-1.36067528279056	0.034965106636843	0.000966259231411454	1.99380385724497	0.0652874542193973	0.210317272043654	-8.48187064294346
HAVANA	transcript	ENSG00000249958.1	processed_pseudogene	CCT7P2	1	ENST00000479109.2	processed_pseudogene	CCT7P2-001	0.0705693929094494	0.00810700178011491	0.644959203227994	0.519250796985684	0.629680941380395	-7.33860191516116	0.142103633343283	0.000972294899487153	1.24032709031697	0.23450606633647	0.486234986901029	-9.57829519429549
HAVANA	transcript	ENSG00000248528.1	lincRNA	CTC-458G6.2	2	ENST00000507491.1	lincRNA	CTC-458G6.2-001	0.343680805183801	0.0551753376654538	1.71765776725418	0.0864810731346829	0.137049993904537	-6.07661457121325	0.172379511212462	0.000677566704116618	0.502213565741254	0.623040424501347	0.87045663260003	-10.2261236305932
HAVANA	transcript	ENSG00000251361.1	lincRNA	CTD-2091N23.1	2	ENST00000515153.1	lincRNA	CTD-2091N23.1-001	0.0745847902231084	0.0101977606704501	0.693642185859488	0.488230220672197	0.600001880648135	-7.3060715122927	0.0696977508224889	-0.000547823344118339	-0.677596616730687	0.508671530035107	0.772448692906788	-10.1181864669119
HAVANA	transcript	ENSG00000213730.3	processed_pseudogene	POLD2P1	1	ENST00000511220.1	processed_pseudogene	POLD2P1-001	0.00137519250860108	0.00288287832423082	3.05901022924371	0.00234037923318182	0.00490080286334755	-2.914515230164	0	0	0	1	1	-10.3597524836655
HAVANA	transcript	ENSG00000237187.8	antisense	NR2F1-AS1	2	ENST00000607797.5	antisense	NR2F1-AS1-008	0.800257707471197	0.255497932653053	9.20919210599619	9.15131886417739e-19	9.68883677396398e-18	31.5722142209579	1.62307201419827	0.000220990619540808	0.0895820900973658	0.929842168839077	1	-10.3554651491097
HAVANA	transcript	ENSG00000237187.8	antisense	NR2F1-AS1	2	ENST00000606233.5	antisense	NR2F1-AS1-010	1.20661509581403	0.0899773042514383	2.44140355927684	0.0149776099012819	0.0276899856361927	-4.58603587901077	1.68289190401718	0.000631845073938595	0.23885972905485	0.814549735645635	1	-10.3293226436936
HAVANA	transcript	ENSG00000237187.8	antisense	NR2F1-AS1	2	ENST00000606165.5	antisense	NR2F1-AS1-012	1.36191308305737	0.181945980678258	3.23783383701995	0.00128476733276549	0.00278737313004637	-2.36293819668865	0.944879113123478	-0.00167414109859756	-0.279077314691406	0.784117520356612	0.991933936514699	-10.3182424737134
HAVANA	transcript	ENSG00000237187.8	antisense	NR2F1-AS1	2	ENST00000606188.1	antisense	NR2F1-AS1-015	0.836549566101524	0.141707958975045	1.62360591846203	0.10509308398606	0.163051489843408	-6.2327473930577	3.1296275581099	0.00365908745677194	1.10240149190733	0.288208417984973	0.540799874430861	-9.73603332197338
HAVANA	transcript	ENSG00000237187.8	antisense	NR2F1-AS1	2	ENST00000606739.5	antisense	NR2F1-AS1-009	0.614515110027001	0.151368428034013	5.31887336582493	1.58063695178825e-07	5.29831512952203e-07	6.20036630898722	0.267825160178608	-0.0037564467312147	-2.2529757836527	0.0401826389888294	0.148545245167068	-8.0332283537467
HAVANA	transcript	ENSG00000237187.8	antisense	NR2F1-AS1	2	ENST00000607195.1	antisense	NR2F1-AS1-014	0.71100783403176	0.307780004717442	7.44868137226344	4.19398941220111e-13	2.48494568424311e-12	18.7318007296433	0.890176345287096	-0.00722502478465981	-2.17712179626317	0.046400000210095	0.164617804931833	-8.16747670636635
HAVANA	transcript	ENSG00000237187.8	antisense	NR2F1-AS1	2	ENST00000510254.5	antisense	NR2F1-AS1-005	0.079732778013219	0.0042494181169524	0.354330446177574	0.723241323708806	0.809241630573304	-7.48362810306284	0.271798581461235	0.00244090963519843	0.615547372621639	0.547712303448791	0.808581784918862	-10.1598642912393
HAVANA	transcript	ENSG00000237187.8	antisense	NR2F1-AS1	2	ENST00000607112.1	antisense	NR2F1-AS1-013	0.985783715774266	0.0971242114168085	1.74048188578926	0.0823924705166467	0.131235503075936	-6.03741497178469	0.456660945541467	-0.00366021653035992	-0.967427609418664	0.349154628334033	0.609420559604432	-9.8750454279574
HAVANA	transcript	ENSG00000237187.8	antisense	NR2F1-AS1	2	ENST00000607831.5	antisense	NR2F1-AS1-006	0.117943136373636	0.131362537897961	8.03493102289555	6.8431758779171e-15	4.84051630516107e-14	22.7777988139124	0.271067286932753	0.00575965235141433	5.07712006510194	0.000150320675326051	0.00246874374480228	-2.436568133203
HAVANA	transcript	ENSG00000237187.8	antisense	NR2F1-AS1	2	ENST00000606696.5	antisense	NR2F1-AS1-011	1.8103817329393	0.240452039403392	5.00961580311347	7.58867985616235e-07	2.37286518247269e-06	4.68590237746413	3.01871654611708	0.0118291214750273	3.33937363273732	0.00465245531625438	0.0303690174803255	-5.9370549729287
HAVANA	transcript	ENSG00000237187.8	antisense	NR2F1-AS1	2	ENST00000504474.5	antisense	NR2F1-AS1-004	0.27636321815072	0.0952835147659452	3.6981318261457	0.000241359457597705	0.000574184892538456	-0.805692876440858	0.399468555480475	0.00421599764001942	1.71215020820635	0.108115651337471	0.299308346145273	-8.93270401676025
HAVANA	transcript	ENSG00000237187.8	antisense	NR2F1-AS1	2	ENST00000503134.5	antisense	NR2F1-AS1-002	0.0631085225240704	-0.0059400557132706	-0.414077749967179	0.678995551702742	0.772378672434582	-7.46069653926711	0.0739396607573918	-0.00125031276312075	-0.735544222273267	0.473712284577989	0.74002342310832	-10.0758811952332
HAVANA	transcript	ENSG00000237187.8	antisense	NR2F1-AS1	2	ENST00000507963.5	antisense	NR2F1-AS1-003	1.70840788586358	0.174630387833625	3.51321877840697	0.000483064813145014	0.00110726121078857	-1.45492590645663	2.74344456209523	0.00837015872006185	1.74992238609338	0.101207031401551	0.285738751886505	-8.87476729579584
HAVANA	transcript	ENSG00000237187.8	antisense	NR2F1-AS1	2	ENST00000513055.1	antisense	NR2F1-AS1-001	0.248258722999381	0.0794318646342062	3.60962252264301	0.00033768476489922	0.000788612255213374	-1.12039265264728	0.898225934132945	0.00430616161567136	1.43397929980518	0.172742907367325	0.397778274202851	-9.33197749019196
HAVANA	transcript	ENSG00000175745.11	protein_coding	NR2F1	2	ENST00000327111.7	protein_coding	NR2F1-001	1.59912285566228	0.742930731087604	13.768881104481	8.91092278250324e-37	7.30264434522057e-35	72.6714504371932	3.21439955294838	0.0179966517500592	4.94405946911516	0.000193509361167697	0.00296094344049385	-2.69782029960879
ENSEMBL	transcript	ENSG00000175745.11	protein_coding	NR2F1	3	ENST00000615873.1	protein_coding	NR2F1-201	0.342821361623414	0.332612023192909	3.6199388072691	0.000324835983458957	0.000760196463130495	-1.08408462475742	1.67650632695944	0.0081770414721976	0.830594439125601	0.41963882407906	0.685465072521183	-9.99956108472415
HAVANA	transcript	ENSG00000175745.11	protein_coding	NR2F1	1	ENST00000512697.1	processed_transcript	NR2F1-002	0.466444213664716	0.1394333042022	4.37097502613118	1.50667119512684e-05	4.10461648445796e-05	1.8202520219305	1.02060383396251	0.00718966459464756	2.55016255481491	0.022602481936648	0.0983952297374182	-7.48750040953443
HAVANA	transcript	ENSG00000175745.11	protein_coding	NR2F1	2	ENST00000502982.1	processed_transcript	NR2F1-003	0.420807729225594	0.269979675652733	7.37605020439107	6.86883554416922e-13	3.97859384509499e-12	18.2474558028241	0.507171879251997	0.00550848410409442	1.52814595866763	0.147945100445631	0.358671055837422	-9.20247795725812
HAVANA	transcript	ENSG00000175745.11	protein_coding	NR2F1	2	ENST00000506162.1	processed_transcript	NR2F1-005	1.01624515651309	0.788797559192141	12.1067581767839	9.44140754238382e-30	3.3291172407302e-28	56.6168856391785	2.16087904493513	0.0106523567334798	2.35443058487602	0.0330811453273132	0.129061554399007	-7.85026141884549
HAVANA	transcript	ENSG00000278905.1	TEC	RP11-65F13.3	2	ENST00000623223.1	TEC	RP11-65F13.3-001	0.0390142336720017	0.024660462216268	3.54918260890237	0.000423065929434336	0.000976445172142521	-1.33113320382228	0.0618068869192608	0.00138431224675678	4.86407799427327	0.000225468281802313	0.00330255300430116	-2.85572688942313
HAVANA	transcript	ENSG00000113391.17	protein_coding	FAM172A	2	ENST00000395965.7	protein_coding	FAM172A-001	1.59647584272973	0.48867213793457	11.2264017971018	3.17842250996621e-26	7.5351552137671e-25	48.5653920425073	2.70504252575675	0.00670116151873344	2.16396905339875	0.0475652083485405	0.167638940930643	-8.19051951778668
HAVANA	transcript	ENSG00000113391.17	protein_coding	FAM172A	2	ENST00000505869.5	protein_coding	FAM172A-006	0.245315738941951	0.103739153375236	4.54415978732662	6.93069029302004e-06	1.95675430067446e-05	2.56196588001922	0.790532870956247	0.01122833163005	2.36797725129155	0.0322278783888231	0.126651061796176	-7.82555312190971
ENSEMBL	transcript	ENSG00000113391.17	protein_coding	FAM172A	3	ENST00000515916.1	miRNA	FAM172A-201	0.000812604121201325	-0.00688482875854035	-2.430915158385	0.0154128699879289	0.0284328624190147	-4.6112669687719	0	0	0	1	1	-10.3597524836655
HAVANA	transcript	ENSG00000113391.17	protein_coding	FAM172A	2	ENST00000509739.5	protein_coding	FAM172A-007	0.091520675217833	0.0108817002184771	0.723474232780633	0.469728454157104	0.581937034186926	-7.28497053280842	0.382002720891193	0.00630980743089366	1.66288301151459	0.11774404251626	0.317219209521059	-9.00700219407585
HAVANA	transcript	ENSG00000113391.17	protein_coding	FAM172A	2	ENST00000509163.5	protein_coding	FAM172A-005	1.20453192253079	0.475610394194203	9.84896293390025	4.99574804559171e-21	6.73221344981783e-20	36.7209628169754	1.22097946815878	-0.00107915044660512	-0.156878244439522	0.877499348582496	1	-10.3466116520274
HAVANA	transcript	ENSG00000113391.17	protein_coding	FAM172A	2	ENST00000502503.1	nonsense_mediated_decay	FAM172A-002	0.534958741978433	0.0216879415258254	0.665295272445392	0.506169829682523	0.617296222276426	-7.32530041901073	0.956536167594984	0.00612232989515853	2.69971515797208	0.0168251533019631	0.0790126575264411	-7.2029136165282
HAVANA	transcript	ENSG00000113391.17	protein_coding	FAM172A	2	ENST00000511139.1	retained_intron	FAM172A-011	0.0792984324579094	-0.136643987566643	-3.92532956962349	9.88094357439826e-05	0.000245953697412173	0.0350587725275169	1.17809343407773	-0.000708579864495916	-0.142293543356481	0.888801982777048	1	-10.3489398146692
HAVANA	transcript	ENSG00000113391.17	protein_coding	FAM172A	2	ENST00000510445.1	retained_intron	FAM172A-010	0.651835744369142	0.0378752514113501	1.11872437627835	0.263797387759686	0.362401785136983	-6.92182055497875	1.05821177267457	-0.00425811719459824	-0.92290150251102	0.371127162248959	0.633666721602915	-9.91741920739091
HAVANA	transcript	ENSG00000113391.17	protein_coding	FAM172A	2	ENST00000506398.6	retained_intron	FAM172A-004	0.650245275814008	0.184463452267439	3.94646431839853	9.07264122061595e-05	0.000226718505017919	0.115666306260628	1.66507055848002	0.0205752310379169	3.28445628119705	0.00519908590977032	0.0330282012141343	-6.04783613593704
HAVANA	transcript	ENSG00000113391.17	protein_coding	FAM172A	2	ENST00000504768.2	processed_transcript	FAM172A-008	0.731670822252018	-0.0999815191672021	-2.63154238914646	0.00876358497800814	0.0168480603056427	-4.11028091751111	0.50380472690448	-0.0065418219539357	-1.80426919406529	0.0919494229896262	0.267843594273353	-8.78997258290502
HAVANA	transcript	ENSG00000249353.2	processed_pseudogene	NPM1P27	1	ENST00000502784.2	processed_pseudogene	NPM1P27-001	0.825052667168135	0.320867367036069	8.1322582971218	3.37874800812856e-15	2.46587346270158e-14	23.4724882976066	1.68344176632399	0.0210761748934632	4.8685388882734	0.00022354973871071	0.00328351006227414	-2.84690317067413
HAVANA	transcript	ENSG00000248483.6	protein_coding	POU5F2	2	ENST00000606183.3	protein_coding	POU5F2-001	0.99147363026783	0.251621169904454	7.13930448414908	3.34185791888422e-12	1.80338411589962e-11	16.6952893968775	1.11808300916315	0.0124232820829591	7.0962602652624	4.35545519916878e-06	0.000238388662138288	1.26092697254611
HAVANA	transcript	ENSG00000272406.1	lincRNA	RP11-185E12.2	2	ENST00000606528.1	lincRNA	RP11-185E12.2-001	0.0144997724347392	0.00619743910666153	1.19856158100077	0.231268843740161	0.324138739166569	-6.82963479881587	1.28042181805906	0.00637638200114139	1.65307576566602	0.119747147217156	0.320811888562166	-9.02161676158657
HAVANA	transcript	ENSG00000251023.1	sense_intronic	RP11-549J18.1	2	ENST00000505668.1	sense_intronic	RP11-549J18.1-001	0.491585897527155	0.141826251411777	6.83309038900331	2.43606320570956e-11	1.20525736450527e-10	14.7490823878404	0.673366161832169	0.00677165627862701	4.44548665591783	0.000507829822678744	0.00592030116957669	-3.69157466123296
HAVANA	transcript	ENSG00000185261.14	protein_coding	KIAA0825	2	ENST00000513200.7	protein_coding	KIAA0825-001	0.772550982001148	0.17173502139852	5.71598447429878	1.88146159716849e-08	6.93884336934109e-08	8.26311713931949	1.64226791751779	0.0110604867439728	5.28066455957222	0.000102593048787153	0.00189302773977557	-2.04063994221255
HAVANA	transcript	ENSG00000185261.14	protein_coding	KIAA0825	2	ENST00000504117.1	retained_intron	KIAA0825-004	0.929825700973079	0.412628976635414	10.9315748062665	4.45871669864795e-25	9.31470159362976e-24	45.9489375924349	0.609454368852198	0.00454191380219547	3.49695051954305	0.00338247495237046	0.0239086975889226	-5.61796263250643
HAVANA	transcript	ENSG00000185261.14	protein_coding	KIAA0825	2	ENST00000329378.7	protein_coding	KIAA0825-005	0.782224789742222	0.23470663254756	7.75734172928762	4.94649993062112e-14	3.21503673815092e-13	20.8320731561072	1.4665205332495	0.00834281391258328	2.56393517737488	0.0219992967009118	0.0964211125936256	-7.46153994976492
HAVANA	transcript	ENSG00000251544.1	processed_pseudogene	MTND5P12	2	ENST00000502851.1	processed_pseudogene	MTND5P12-001	0.0097836674253196	0.00697230882501547	2.55347905522145	0.0109623049351563	0.0207354047765304	-4.3098108694623	0.3794585571083	0.00689082360999766	7.16878565753785	3.87503145516936e-06	0.000221602162733787	1.38377359405542
HAVANA	transcript	ENSG00000254132.1	processed_pseudogene	MTND6P3	2	ENST00000520612.1	processed_pseudogene	MTND6P3-001	0.0901979371351592	-0.0143687259567939	-1.10291933493812	0.270595198724946	0.370251660551882	-6.93932083362083	0.173803056916925	0.00280105720549309	1.3089672425816	0.210865195324733	0.453939038237808	-9.49419215269398
HAVANA	transcript	ENSG00000251340.1	processed_pseudogene	RP11-461G12.2	1	ENST00000503630.1	processed_pseudogene	RP11-461G12.2-001	0.00574459028209983	-0.00148023367801966	-0.869161525616199	0.385177730476161	0.496186917301305	-7.16919086243941	0.487161120620427	0.00769397131743216	4.35082085440078	0.000611765156722554	0.00677952859394477	-3.88247538159107
HAVANA	transcript	ENSG00000232578.4	processed_pseudogene	CTC-303L1.1	1	ENST00000506586.1	processed_pseudogene	CTC-303L1.1-001	0.00192317603174443	0.000828390387925461	1.00493567285245	0.315416143563922	0.420930565224901	-7.04228231747056	0.821752273892483	0.0118479256274303	5.60257100356025	5.66980680033905e-05	0.00126162835097984	-1.42431718896213
HAVANA	transcript	ENSG00000270133.1	sense_intronic	CTC-303L1.2	2	ENST00000514061.2	sense_intronic	CTC-303L1.2-001	0.964772167981528	0.0814887768619014	1.72399552411808	0.0853296098469032	0.135406558680879	-6.06578097566139	1.02695060346404	0.00125241872181307	0.337706675316066	0.740412535348877	0.95837419514528	-10.2990445138381
HAVANA	transcript	ENSG00000133302.12	protein_coding	SLF1	2	ENST00000265140.9	protein_coding	SLF1-001	1.17164006415693	0.209068584833596	5.30823641116397	1.67043967629736e-07	5.58789280405463e-07	6.14692768290498	2.00552137042619	0.00923389491281956	3.17687135799301	0.00646206622037859	0.0388324930159604	-6.26403439843402
HAVANA	transcript	ENSG00000133302.12	protein_coding	SLF1	2	ENST00000508130.5	nonsense_mediated_decay	SLF1-006	1.02471628837159	0.2690565545428	5.15875058135272	3.59629176368475e-07	1.16292945446567e-06	5.40606098469763	1.90980489236094	0.023741592603291	5.07002643640044	0.000152349792834613	0.00249414856278404	-2.45044872106292
HAVANA	transcript	ENSG00000133302.12	protein_coding	SLF1	2	ENST00000508383.1	processed_transcript	SLF1-008	0.295458099131092	0.0734459591277618	1.74425393441329	0.081732148107314	0.1302851508529	-6.03088739199652	0.0557368740065054	-0.00297263328034695	-1.22277546357533	0.240873522261339	0.493554373740185	-9.59921471312738
HAVANA	transcript	ENSG00000133302.12	protein_coding	SLF1	2	ENST00000504099.5	protein_coding	SLF1-007	0.215457639723889	0.0973962957339562	4.28652246206987	2.18003860348628e-05	5.83206121820586e-05	1.46823632543246	0.0557401122664604	-0.000669253022646707	-0.514849326420078	0.614399040369966	0.869584116463451	-10.2193759720587
HAVANA	transcript	ENSG00000133302.12	protein_coding	SLF1	2	ENST00000466957.1	nonsense_mediated_decay	SLF1-002	0.244074467667673	0.104120113571184	3.84771234636814	0.000134735815234943	0.000330320171643682	-0.257478159537786	0.395052696876402	0.0029692183520711	0.853056262862669	0.407467753824345	0.672832314465394	-9.98029108564022
HAVANA	transcript	ENSG00000133302.12	protein_coding	SLF1	2	ENST00000450932.2	retained_intron	SLF1-003	0.978950842364444	0.120873361790207	3.09683518379977	0.00206635799498717	0.00435891874980445	-2.80035689152949	1.69735950438339	0.00743344438157644	2.01960537277675	0.0622591902733908	0.203295779832184	-8.43853919334562
HAVANA	transcript	ENSG00000133302.12	protein_coding	SLF1	2	ENST00000475916.1	retained_intron	SLF1-004	0.302615639144057	0.0475215110330117	2.29431818403547	0.0221877556585339	0.039771131910312	-4.93016856707697	0.469944231486067	0.00222733071338537	0.766325643699437	0.455750160708553	0.722216262124917	-10.0520992626296
HAVANA	transcript	ENSG00000133302.12	protein_coding	SLF1	2	ENST00000493934.1	processed_transcript	SLF1-005	0.322868836781579	0.0527544471732782	1.93881829998701	0.053088394500397	0.0881722937126949	-5.67528763620602	0.787779304985932	0.0139899569197823	5.23057584310999	0.000112649171868009	0.00201627134609639	-2.13763959378639
HAVANA	transcript	ENSG00000175471.19	protein_coding	MCTP1	2	ENST00000514040.1	processed_transcript	MCTP1-010	1.01179718838605	0.317636420798263	7.04856231962313	6.06350356156914e-12	3.18851727333633e-11	16.1112705453488	2.24666299164383	0.0136087666393859	3.0483559367216	0.00837468027759167	0.047024509614954	-6.52054209396285
HAVANA	transcript	ENSG00000175471.19	protein_coding	MCTP1	2	ENST00000515393.5	protein_coding	MCTP1-001	1.32242417647186	0.437983193657621	8.76453076890017	2.96865069236675e-17	2.68080634720333e-16	28.1382929614835	2.56189226095522	0.0111484070305891	4.05286900197781	0.00110509028495814	0.0104384550832783	-4.4865043167322
HAVANA	transcript	ENSG00000175471.19	protein_coding	MCTP1	2	ENST00000429576.6	protein_coding	MCTP1-003	1.16871421945436	0.489926322914578	10.6834085781603	3.98575016531858e-24	7.47734496203658e-23	43.7796857148776	1.7371658413593	0.00312517252286961	0.828283067552052	0.420904549431839	0.686831835560757	-10.0015175058917
HAVANA	transcript	ENSG00000175471.19	protein_coding	MCTP1	2	ENST00000505078.5	protein_coding	MCTP1-017	1.13614517362114	0.4277547497094	7.00753787581676	7.92224507918485e-12	4.11766412357759e-11	15.849241478566	2.80967331788542	0.0120017772947327	2.79146434099241	0.0140183956794966	0.0690402217408188	-7.02564127625302
HAVANA	transcript	ENSG00000175471.19	protein_coding	MCTP1	2	ENST00000312216.12	protein_coding	MCTP1-008	0.0639101299370452	-0.0204288624259698	-0.863769719675816	0.388130472609829	0.499293227890281	-7.1738522205043	0.0605823304922565	-5.14928789623551e-05	-0.0356974095657312	0.972009318740109	1	-10.3590715273798
HAVANA	transcript	ENSG00000175471.19	protein_coding	MCTP1	2	ENST00000509850.2	retained_intron	MCTP1-020	0.34894271515415	0.146459055192509	6.68243573039215	6.31191223875456e-11	2.99688061382174e-10	13.8174801124842	1.10818681320577	0.00859370149881425	5.05452004130712	0.000156884709295185	0.00254948035444471	-2.48080990384519
HAVANA	transcript	ENSG00000175471.19	protein_coding	MCTP1	2	ENST00000508509.5	protein_coding	MCTP1-006	1.94290975370762	0.448784732145336	7.25168403891753	1.58486739731136e-12	8.84781827928066e-12	17.4269771937181	2.46243589975755	-0.0133735219260565	-4.07157921982857	0.0010645802524897	0.010154947967137	-4.44846363456048
HAVANA	transcript	ENSG00000175471.19	protein_coding	MCTP1	2	ENST00000512425.5	protein_coding	MCTP1-004	0.208630034963303	-0.0768255399883972	-1.90424972006578	0.0574539992811132	0.0947293434735593	-5.74117374741572	0.259728944030593	-0.00110512165158875	-0.338490470347862	0.739834104495845	0.957918293515218	-10.2987634932336
HAVANA	transcript	ENSG00000175471.19	protein_coding	MCTP1	2	ENST00000505208.5	protein_coding	MCTP1-007	0.235063556203199	0.0169872810609496	0.771356485925132	0.440861709483942	0.553190625918917	-7.24924893558622	0.268892108647861	0.00100287956848644	0.615641428076517	0.54765190371465	0.808529075441155	-10.1598039805328
HAVANA	transcript	ENSG00000175471.19	protein_coding	MCTP1	2	ENST00000506568.8	protein_coding	MCTP1-009	0.540230960900588	0.102634316908695	3.41216683429078	0.000696990494508469	0.0015646582339324	-1.79633312448252	1.01268450354923	0.00559999620937723	3.45600579152847	0.00367453836805954	0.0254448310753271	-5.70102376464442
HAVANA	transcript	ENSG00000175471.19	protein_coding	MCTP1	2	ENST00000503301.5	protein_coding	MCTP1-005	0.918503487818979	0.368287877796003	4.98262295853122	8.66990023688912e-07	2.6945192904693e-06	4.55759466070273	2.77280115601111	0.0119026074191857	4.39986132899579	0.00055545043022439	0.00631313111830169	-3.78350868320598
HAVANA	transcript	ENSG00000175471.19	protein_coding	MCTP1	2	ENST00000507214.5	protein_coding	MCTP1-016	0.00152507408562326	0.0029002524768653	1.05070403368458	0.293904432963475	0.396849066218125	-6.99537486650438	0.189053328059951	0.00564208285721453	1.05881559407482	0.306965095743084	0.562589434444995	-9.78262775214194
HAVANA	transcript	ENSG00000175471.19	protein_coding	MCTP1	1	ENST00000514780.5	protein_coding	MCTP1-002	0.561904099665693	0.0068906894285896	0.218132948002782	0.827414933267457	0.89050917522021	-7.52257693214688	1.18856047521947	0.00957255172299318	3.95285903169135	0.00134982304283293	0.0121221009279597	-4.69000276170855
HAVANA	transcript	ENSG00000175471.19	protein_coding	MCTP1	2	ENST00000512568.5	processed_transcript	MCTP1-015	0.391657240942423	0.150147716041848	4.11596319816541	4.51277328685286e-05	0.000116632918312081	0.776797683120731	0.357756025896583	0.00112514158713102	0.259316437611969	0.799028210508036	1	-10.3238997591342
HAVANA	transcript	ENSG00000175471.19	protein_coding	MCTP1	2	ENST00000510732.5	protein_coding	MCTP1-013	0.409392171420141	0.0546635018511928	1.88145586988802	0.0604933309286212	0.0992822262405402	-5.78397869465774	0.102031948238846	-0.00193645391986288	-1.17713201641886	0.258061696173972	0.506956582559355	-9.65247432876628
HAVANA	transcript	ENSG00000175471.19	protein_coding	MCTP1	2	ENST00000513695.5	processed_transcript	MCTP1-011	1.11754927958753	0.233313422326527	3.49281116275033	0.000520560968116426	0.00118800993848219	-1.52463836876841	0.143443028270918	0.00418146236669566	1.11434844294623	0.283219279868034	0.534915474769194	-9.72298374582133
HAVANA	transcript	ENSG00000175471.19	protein_coding	MCTP1	2	ENST00000505465.1	protein_coding	MCTP1-012	0.3417264623506	-0.062561561914375	-2.11697369071096	0.0347575877925758	0.0599763793991391	-5.31724260270205	0.0147571793493722	-0.000527291742964074	-1.12853644307204	0.277378641198258	0.528273421557483	-9.7073325216387
HAVANA	transcript	ENSG00000175471.19	protein_coding	MCTP1	2	ENST00000513857.1	processed_transcript	MCTP1-014	0.252574909551623	0.151314031792299	5.76977573307888	1.39660145015859e-08	5.2165883072437e-08	8.55257166473193	0.396613842442231	0.0014089143629057	0.427696770157851	0.67514150758477	0.905489652662986	-10.2626080541295
HAVANA	transcript	ENSG00000249175.1	antisense	CTC-484P3.3	2	ENST00000513849.1	antisense	CTC-484P3.3-001	0.00313295507099496	0.000350913429053741	0.3246610851878	0.745574001276996	0.82745950512771	-7.49369104142777	0.699989020678312	0.0122711688841775	7.47967910765442	2.36645300587469e-06	0.00016282302018331	1.90255773685301
HAVANA	transcript	ENSG00000243806.1	processed_pseudogene	RPL7P18	1	ENST00000478965.1	processed_pseudogene	RPL7P18-001	0.626508586661766	0.169365939923997	4.67156621684691	3.85175262598159e-06	1.11725965320364e-05	3.1245370425357	0.85991459102212	0.0129838307597041	5.24810643322044	0.000109018127485733	0.00197376063843709	-2.10365798128781
ENSEMBL	transcript	ENSG00000276514.1	misc_RNA	uc_338	3	ENST00000619633.1	misc_RNA	uc_338.17-201	1.48541719488278	0.1626040631549	1.80183493192647	0.0721763752934208	0.11645515991958	-5.9295104101676	2.27989052221561	0.0192100345278329	2.64889331152501	0.0186069000251866	0.0852183961005246	-7.30026661474628
HAVANA	transcript	ENSG00000249545.1	antisense	CTC-558O19.1	2	ENST00000503710.1	antisense	CTC-558O19.1-001	0.00144411242820334	-0.00098529980758175	-0.595885038103538	0.551522911035481	0.659801448212786	-7.36900280428977	0.457729372858103	-0.00126118714539155	-0.45107322002749	0.658593944030694	0.892286514222021	-10.2517741859032
HAVANA	transcript	ENSG00000153347.9	protein_coding	FAM81B	2	ENST00000283357.9	protein_coding	FAM81B-001	0.0141493290008366	0.0274404214065749	3.8159998411721	0.000152708063498072	0.00037201332627405	-0.375418079093718	0.0365820106249932	0.000367225520924428	0.444775323715437	0.663034357742448	0.895931481325484	-10.25474818033
HAVANA	transcript	ENSG00000153347.9	protein_coding	FAM81B	2	ENST00000513529.5	nonsense_mediated_decay	FAM81B-005	0.0125755931156565	0.0134212691713247	2.22556075574753	0.0264908512739328	0.0467854913154972	-5.08386105482086	0.0638964038524457	-0.000578146002839085	-0.326929941923003	0.748381954027156	0.964782442791146	-10.3028433257569
HAVANA	transcript	ENSG00000153347.9	protein_coding	FAM81B	2	ENST00000507832.5	nonsense_mediated_decay	FAM81B-002	0.0038494322090651	0.00528075691999002	2.58629920691444	0.00998410714356618	0.0190156782503985	-4.22663500726354	0.0722491351766808	-0.000755594398632752	-0.735496795860084	0.473740288473962	0.740050376442343	-10.0759171401374
HAVANA	transcript	ENSG00000153347.9	protein_coding	FAM81B	2	ENST00000506418.5	processed_transcript	FAM81B-007	0.00470422663017192	0.007212666345745	2.71731536684409	0.00681073707147573	0.013320266515796	-3.88431164998107	0.0176283639127344	0.000134311344097024	0.223952663424862	0.825911826911167	1	-10.3329960005911
HAVANA	transcript	ENSG00000153347.9	protein_coding	FAM81B	2	ENST00000503361.5	nonsense_mediated_decay	FAM81B-006	0.0108662176621599	0.00804290561871047	1.9155418159304	0.0559961353836045	0.0925532515691008	-5.71977997143528	0.0618106830636948	0.000223365078157875	0.192926416279246	0.849686715035306	1	-10.3398872933539
HAVANA	transcript	ENSG00000153347.9	protein_coding	FAM81B	2	ENST00000510458.1	processed_transcript	FAM81B-003	0.00242523622068417	-0.00328455866458969	-1.42710680133958	0.154176163572075	0.228542969406203	-6.53085686132996	0.0467222712723083	-1.86620096165433e-06	-0.00110377144132279	0.99913432595237	1	-10.3597518326023
HAVANA	transcript	ENSG00000153347.9	protein_coding	FAM81B	2	ENST00000503099.1	nonsense_mediated_decay	FAM81B-004	0.0063308355780351	0.0115882772303446	3.23018015450292	0.00131892747247223	0.00285747738874489	-2.3871617616668	0	0	0	1	1	-10.3597524836655
HAVANA	transcript	ENSG00000153347.9	protein_coding	FAM81B	2	ENST00000512365.1	protein_coding	FAM81B-008	0.0311058487757892	0.0294293618382228	2.7196864469875	0.00676281958617642	0.0132332701179345	-3.87796506450526	0.285110841499335	0.00557375948317514	1.79731750850746	0.0930901712138191	0.270022253520277	-8.80091151837804
HAVANA	transcript	ENSG00000153347.9	protein_coding	FAM81B	2	ENST00000513110.1	nonsense_mediated_decay	FAM81B-009	0.00382199151046778	0.00394621101816306	1.48810783218334	0.137355751278403	0.206637430076177	-6.44238500233447	0.0645339342534878	-0.00186307344151757	-1.39930098335295	0.182702906553248	0.413215531796223	-9.37811245180283
HAVANA	transcript	ENSG00000225165.3	processed_pseudogene	CTD-2538A21.1	1	ENST00000507713.1	processed_pseudogene	CTD-2538A21.1-001	0.0027549490284078	0.00141162399790794	0.883405377602215	0.377443790024056	0.488176871377045	-7.15673757673898	0.372419144407323	0.000429786259984684	0.158741417660517	0.876057387505618	1	-10.3462979346557
HAVANA	transcript	ENSG00000198677.10	protein_coding	TTC37	2	ENST00000358746.6	protein_coding	TTC37-001	3.00322300577721	0.193105504002745	3.33233561184108	0.00092529391646307	0.00204374928445368	-2.05932120124158	3.96118999805414	0.00412304771395383	1.87461065702577	0.0810876839915017	0.24555562785846	-8.67780371827266
HAVANA	transcript	ENSG00000198677.10	protein_coding	TTC37	2	ENST00000502768.1	retained_intron	TTC37-013	1.25408147742301	0.054649314136745	1.15966191303823	0.246742500751925	0.342461499174798	-6.87534035817486	1.53352133741173	0.0101401654160792	3.02032149613159	0.00886102521457005	0.0490404595452671	-6.57619946414601
HAVANA	transcript	ENSG00000198677.10	protein_coding	TTC37	2	ENST00000508181.5	retained_intron	TTC37-009	0.236895233810675	0.0356571844421387	1.47479464668708	0.140900026234004	0.211330136849801	-6.46200669633641	0.547221578109694	0.00766936275590726	2.2368143578492	0.0414381420322691	0.151795351879438	-8.06202087229
HAVANA	transcript	ENSG00000198677.10	protein_coding	TTC37	2	ENST00000512026.5	retained_intron	TTC37-012	1.36230116708234	-0.0626931439174201	-1.2241807629087	0.221463200778017	0.312376860522823	-6.79871450840728	1.81210573857198	0.00771850912405732	1.99826060917033	0.0647549636168817	0.209081930060866	-8.47440849267386
HAVANA	transcript	ENSG00000198677.10	protein_coding	TTC37	2	ENST00000515176.5	processed_transcript	TTC37-015	0.478528306912856	0.328791042856911	8.38779640960461	5.1422256318268e-16	4.08710709554843e-15	25.3266792746865	0.229162196085903	0.00171515651795622	0.422019781877819	0.679186873938169	0.909034681320075	-10.2651542744516
HAVANA	transcript	ENSG00000198677.10	protein_coding	TTC37	2	ENST00000507805.5	retained_intron	TTC37-010	1.14288005351363	0.396658439385289	9.28814943626641	4.87270605463523e-19	5.29943877732497e-18	32.1946192176337	1.71652837878552	0.00499746862706688	1.21775241562637	0.242720380743009	0.493643170343703	-9.60515700630245
HAVANA	transcript	ENSG00000198677.10	protein_coding	TTC37	2	ENST00000506007.1	retained_intron	TTC37-011	1.66066731035164	-0.0530612413215752	-0.965792796818212	0.334616911946561	0.442109249910602	-7.08074891338347	1.96236320584359	0.0087005730189329	2.25009913118182	0.0404034748601898	0.149151105831018	-8.03836062056036
HAVANA	transcript	ENSG00000198677.10	protein_coding	TTC37	2	ENST00000513232.1	nonsense_mediated_decay	TTC37-008	0.363222278502805	0.164372700303063	5.4991508174792	6.10995928942483e-08	2.13700623690626e-07	7.12051743439477	0.148583394946895	0.00232814318771732	0.795572872206052	0.439081593411234	0.705413422913799	-10.0286708026756
HAVANA	transcript	ENSG00000198677.10	protein_coding	TTC37	2	ENST00000505578.5	nonsense_mediated_decay	TTC37-014	0.170185484084145	0.054887288768898	2.91455124776403	0.00372242793440904	0.00757810283318248	-3.33805111808408	0.204356238134498	0.00578523833163978	3.7520780770074	0.00202070385574667	0.0163163031903635	-5.0989764612338
HAVANA	transcript	ENSG00000198677.10	protein_coding	TTC37	2	ENST00000514952.5	protein_coding	TTC37-002	0.532541312993474	0.530617844813867	8.25729996893212	1.35204825704173e-15	1.02923330950112e-14	24.3743596234139	0.948906507865145	0.000117952495133048	0.0143336554809233	0.988758703405443	1	-10.359642690395
HAVANA	transcript	ENSG00000198677.10	protein_coding	TTC37	2	ENST00000504421.1	processed_transcript	TTC37-007	0.661776181414977	-0.00639114241038292	-0.144031199124856	0.885534132537989	0.933792952382345	-7.53598472562428	0.328530367092053	0.00207438811201916	0.619483679353565	0.545187636949974	0.806152631130572	-10.1573327588641
HAVANA	transcript	ENSG00000198677.10	protein_coding	TTC37	2	ENST00000503279.1	retained_intron	TTC37-006	0.821259044502519	0.242686917347546	5.14776201986748	3.80208589374622e-07	1.22631378693636e-06	5.35234951282632	0.993879678668692	0.00701619024518342	1.62142648813637	0.126413733061293	0.326762104409075	-9.06837457687657
HAVANA	transcript	ENSG00000198677.10	protein_coding	TTC37	2	ENST00000515207.1	retained_intron	TTC37-005	1.54339780266537	0.418660632366348	8.12050863270545	3.6804623669699e-15	2.67523650857663e-14	23.3882829604454	2.27516129219212	0.0190871466871471	4.25302681292586	0.000742182579750808	0.00780642865715835	-4.08025696852125
HAVANA	transcript	ENSG00000198677.10	protein_coding	TTC37	2	ENST00000513823.5	protein_coding	TTC37-004	1.19766831428263	0.314727346502877	5.3243247181353	1.53644677868046e-07	5.15652444534404e-07	6.22779015609309	1.33851657657492	0.0519467964794104	4.10556344518457	0.000994827398994669	0.00966908636899287	-4.3793984979921
HAVANA	transcript	ENSG00000198677.10	protein_coding	TTC37	2	ENST00000510228.1	retained_intron	TTC37-003	1.31329379618064	0.0976089122232192	1.86998475115033	0.062072747873303	0.101617134579528	-5.80532828122477	1.67161861884777	0.0190726899699787	3.7487493894957	0.00203430149300695	0.0163924077727172	-5.10575694212596
ENSEMBL	transcript	ENSG00000212259.1	snRNA	RNU6-308P	3	ENST00000390957.1	snRNA	RNU6-308P-201	0.00859441830967025	-0.00233410027866945	-0.2017922019882	0.840161627796044	0.900330968528718	-7.52600507117836	2.61144730124117	-0.019074357252819	-1.28918189539467	0.217476290040392	0.463190271459965	-9.51880488759206
HAVANA	transcript	ENSG00000164291.16	protein_coding	ARSK	2	ENST00000380009.8	protein_coding	ARSK-001	0.675113889828311	0.429438429166301	15.1795098263553	4.81588438390385e-43	9.23850289653619e-41	87.0075667907426	1.28986450039066	0.00459181959597336	2.08850041976657	0.0547920313473559	0.185425990659337	-8.32132455267708
HAVANA	transcript	ENSG00000164291.16	protein_coding	ARSK	2	ENST00000513814.5	nonsense_mediated_decay	ARSK-002	0.222881665603766	0.094593936559598	5.14508048092477	3.85401027384252e-07	1.24222507207002e-06	5.33925792210567	0.177247241669511	0.0015609077594652	0.645914517837399	0.528402344372227	0.790814800401206	-10.1399388319883
HAVANA	transcript	ENSG00000164291.16	protein_coding	ARSK	1	ENST00000504763.1	protein_coding	ARSK-003	0.218881520002979	0.0947960966206225	6.4485704188103	2.67562391177708e-10	1.19101339220862e-09	12.4058162734298	0.353190137320507	0.000373948785976567	0.151319519913626	0.881804050956674	1	-10.3475256815987
HAVANA	transcript	ENSG00000164291.16	protein_coding	ARSK	2	ENST00000504873.5	nonsense_mediated_decay	ARSK-004	0.091413890656066	0.113229917079775	6.91759800212877	1.41766009899751e-11	7.19016587557442e-11	15.2791788863077	0.180555546445089	0.0014486253366477	0.469822014216476	0.645453997808275	0.881765401803022	-10.242680160031
HAVANA	transcript	ENSG00000164291.16	protein_coding	ARSK	2	ENST00000512106.1	nonsense_mediated_decay	ARSK-005	0.223625513816647	0.15169888297444	4.95018570940275	1.01667796409708e-06	3.13685560669267e-06	4.40423748553593	0.391962321197147	0.00883276153372867	2.46716954332019	0.0265865481765376	0.110188584735378	-7.64277531810859
HAVANA	transcript	ENSG00000178015.4	protein_coding	GPR150	2	ENST00000380007.2	protein_coding	GPR150-001	0.204809207892638	0.11730551090509	6.87261391548788	1.89238749091783e-11	9.47172558261567e-11	14.9963342437708	0.648031758176441	0.00429099043085278	3.20795525170478	0.00606871854025301	0.0370709289324654	-6.20169276714359
HAVANA	transcript	ENSG00000175449.13	protein_coding	RFESD	2	ENST00000511684.5	protein_coding	RFESD-003	0.18997215343565	0.0702519782850079	3.48969327344841	0.00052652372776234	0.00120078096051754	-1.53525504143566	0.161905086159631	-0.00538112957141239	-2.50384978172578	0.0247492612213433	0.104823099952528	-7.57439989941965
HAVANA	transcript	ENSG00000175449.13	protein_coding	RFESD	2	ENST00000380005.8	protein_coding	RFESD-002	0.194834356082232	0.0467580592897328	3.79699837896082	0.00016453709324422	0.000399314787412073	-0.445644191864299	0.428308456871986	0.003830170105382	1.89057434680081	0.078788631416789	0.240659936531094	-8.65198050167466
HAVANA	transcript	ENSG00000175449.13	protein_coding	RFESD	2	ENST00000506212.1	retained_intron	RFESD-005	0.0873362327686746	-0.0162372369211344	-1.36583112447255	0.172608849356858	0.252101810077269	-6.61602926285233	0.0768914835076809	0.000592252032709765	0.503147768909879	0.622399547429311	0.87045663260003	-10.2256302951821
HAVANA	transcript	ENSG00000175449.13	protein_coding	RFESD	2	ENST00000311364.8	protein_coding	RFESD-001	0.0466447750550534	0.036926752560384	4.7456543330898	2.72008381199287e-06	8.02221757589791e-06	3.45822686305376	0.128208708572853	0.0011825062728292	0.832871782234704	0.418394155570338	0.684140302761301	-9.99762861815116
ENSEMBL	transcript	ENSG00000175449.13	protein_coding	RFESD	3	ENST00000458310.1	protein_coding	RFESD-201	0.0435454841603246	-0.013087478326406	-1.79981534390383	0.0724952768423337	0.116912084529377	-5.93312109248687	0.0650398852870447	-0.000868429476896987	-0.701507812427114	0.494067096769507	0.758912713416026	-10.1011225719009
HAVANA	transcript	ENSG00000175449.13	protein_coding	RFESD	2	ENST00000504893.1	retained_intron	RFESD-006	0.0296348201956349	-0.000869076019023441	-0.106101347217862	0.915544692019774	0.955569673295682	-7.5407248598664	0.0786287897284	0.00283215593383855	1.2584766498811	0.228061096677075	0.477490222165302	-9.55640985633049
HAVANA	transcript	ENSG00000175449.13	protein_coding	RFESD	1	ENST00000513950.2	protein_coding	RFESD-007	0.115598855915685	0.00643635971438668	0.338428780750086	0.735182805527118	0.818861055285346	-7.48913076965791	0.330819755515671	0.00281422216185136	0.671986864634043	0.512133795949652	0.775725474346542	-10.1221093918964
HAVANA	transcript	ENSG00000175449.13	protein_coding	RFESD	2	ENST00000508206.1	processed_transcript	RFESD-008	0.107072240815029	0.0908503910716311	7.82181055412363	3.13911659422322e-14	2.0824050571931e-13	21.2792115504926	0.198092648600465	0.00279551252339321	2.2493702389359	0.0404596108970528	0.149295499848479	-8.03966054207966
HAVANA	transcript	ENSG00000145757.15	protein_coding	SPATA9	2	ENST00000477715.5	nonsense_mediated_decay	SPATA9-003	0.0160249537407582	0.0144101503907316	5.17490355052896	3.31323184668568e-07	1.07550960505534e-06	5.4852025062709	0.0416904661880164	-0.000575608487506165	-0.741199513235004	0.470380225658387	0.736846497351533	-10.0715795847814
HAVANA	transcript	ENSG00000145757.15	protein_coding	SPATA9	2	ENST00000477047.6	processed_transcript	SPATA9-005	0.0158926275909378	0.00814615902909373	2.47760391371646	0.0135576064262442	0.0252479460307212	-4.49813721401833	0.0305390797053272	0.00113933703605819	2.20292916417903	0.0441904722196695	0.158992783286703	-8.122058648617
HAVANA	transcript	ENSG00000145757.15	protein_coding	SPATA9	2	ENST00000316087.12	nonsense_mediated_decay	SPATA9-001	0.00531802176717443	0.00516773439049654	1.92663862596798	0.0545937172874513	0.0904575106828195	-5.69863476717513	0.0156326364408362	-0.000120500363848564	-0.263282626765606	0.796028777362311	1	-10.3227972777369
HAVANA	transcript	ENSG00000145757.15	protein_coding	SPATA9	2	ENST00000274432.12	protein_coding	SPATA9-004	0.0616441591360992	0.0253105407604245	2.65450610478903	0.00819677008748792	0.0158338213061721	-4.05047327775857	0.124180049100147	0.000141171709220633	0.0787945455432924	0.938270685416619	1	-10.3564353388618
HAVANA	transcript	ENSG00000145757.15	protein_coding	SPATA9	2	ENST00000379990.9	processed_transcript	SPATA9-006	0.100153146320589	0.0230257821487816	1.8150824113143	0.0701129996411221	0.11343994715061	-5.9057270725058	0.142818753266772	-0.000229492684170397	-0.114156924743591	0.91067549274499	1	-10.3527914337141
HAVANA	transcript	ENSG00000145757.15	protein_coding	SPATA9	2	ENST00000489917.1	nonsense_mediated_decay	SPATA9-002	0.0657129678490453	0.0533019517999166	6.03516454915306	3.10476441495847e-09	1.24083193389e-08	10.0151529761005	0.041425001248711	-3.40588676847942e-05	-0.0442532815222561	0.965304804166254	1	-10.3587060141767
HAVANA	transcript	ENSG00000250240.5	antisense	CTD-2154I11.2	2	ENST00000512486.5	antisense	CTD-2154I11.2-002	0.105735206215862	0.0822736302228169	8.76567008596558	2.94275801064373e-17	2.659013330703e-16	28.1469338762369	0.2188030580625	0.00295775756940646	1.76576650688709	0.0984266709952493	0.280498163310094	-8.85021913797348
HAVANA	transcript	ENSG00000250240.5	antisense	CTD-2154I11.2	2	ENST00000513235.1	antisense	CTD-2154I11.2-001	1.96003165129582	0.424906947281579	7.12632697842027	3.64040081599302e-12	1.95749768830625e-11	16.6113927117893	0.0595689870914175	0.000257716054954086	0.223539440303093	0.826227371718076	1	-10.3330944790934
HAVANA	transcript	ENSG00000164292.12	protein_coding	RHOBTB3	2	ENST00000515852.5	processed_transcript	RHOBTB3-002	0.108879658452076	0.0501703598806783	3.49507921976065	0.000516263183443891	0.0011787631311964	-1.51690977464588	0.116276052318775	0.00149312588634041	0.832402756359414	0.418650302221208	0.684405323422156	-9.99802700894206
HAVANA	transcript	ENSG00000164292.12	protein_coding	RHOBTB3	2	ENST00000510226.5	processed_transcript	RHOBTB3-003	0.00778017453203606	0.0155672789209938	2.97748303307237	0.00304791274894869	0.00627878272783313	-3.1559724224207	0	0	0	1	1	-10.3597524836655
HAVANA	transcript	ENSG00000164292.12	protein_coding	RHOBTB3	2	ENST00000504949.1	retained_intron	RHOBTB3-005	0.761816193851603	0.493386937646435	12.0929632450627	1.0750451098521e-29	3.75898382501117e-28	56.4881064771216	1.23838382452032	0.00214604634995875	0.573653611447276	0.574972734147466	0.833891941012662	-10.1858550253477
HAVANA	transcript	ENSG00000164292.12	protein_coding	RHOBTB3	2	ENST00000506959.5	protein_coding	RHOBTB3-006	0.0485798016603576	-0.00532299260073151	-0.178183024130068	0.858651741530277	0.913864721465168	-7.53048692546975	0.180813788021962	-0.00915480677203742	-1.88758185069289	0.0792150918861017	0.241556904328258	-8.65683135409205
HAVANA	transcript	ENSG00000164292.12	protein_coding	RHOBTB3	2	ENST00000506817.1	protein_coding	RHOBTB3-004	0.473866405626718	0.23217970262181	9.28125590019696	5.14909627273926e-19	5.58488307450916e-18	32.140129604991	0.765752547942189	0.00231599529489023	1.78424317867819	0.0952696572306728	0.274310813307325	-8.82141189066119
HAVANA	transcript	ENSG00000164292.12	protein_coding	RHOBTB3	2	ENST00000379982.7	protein_coding	RHOBTB3-001	3.43571523388438	0.675719729200014	9.05545216398508	3.08899232205334e-18	3.09258179378989e-17	30.3711477345316	4.01515953272445	0.00542139624786182	1.66556456800586	0.117201424158064	0.31626046895836	-9.00299594552569
HAVANA	transcript	ENSG00000164292.12	protein_coding	RHOBTB3	2	ENST00000512878.1	retained_intron	RHOBTB3-007	0.196083566364099	0.00758988284304672	0.2990028324427	0.765062691375579	0.843179194759711	-7.50168470323261	0.369415652074304	-0.000759757353110442	-0.171143695284876	0.866470765358331	1	-10.3441156285809
HAVANA	transcript	ENSG00000164292.12	protein_coding	RHOBTB3	2	ENST00000510623.1	nonsense_mediated_decay	RHOBTB3-014	0.0454441973406548	0.000194417138023905	0.0138455553323064	0.988958746262959	1	-7.54625366088505	0.200338859135491	-0.00360642304466085	-1.04247769864344	0.314221858859716	0.570672819573279	-9.79967885382115
HAVANA	transcript	ENSG00000164292.12	protein_coding	RHOBTB3	2	ENST00000502541.1	nonsense_mediated_decay	RHOBTB3-016	0.554261873613626	-0.123031152702188	-1.36077612131891	0.174200313620509	0.254129555802171	-6.62289005238354	2.20926457488231	-0.00388958665258519	-0.517374645116195	0.612679036581819	0.86791263134102	-10.2180080317773
HAVANA	transcript	ENSG00000164292.12	protein_coding	RHOBTB3	2	ENST00000504179.5	protein_coding	RHOBTB3-017	0.400872564157175	0.249366179583314	7.73673592352198	5.71690660209945e-14	3.69608247466828e-13	20.6897681313877	0.222201154670652	-0.00126327511137697	-0.608853793885172	0.552020064355447	0.812590147413245	-10.1641339084241
HAVANA	transcript	ENSG00000164292.12	protein_coding	RHOBTB3	2	ENST00000510313.1	protein_coding	RHOBTB3-009	0.77385818450285	0.550403016176603	14.1887564606809	1.28933182281163e-38	1.32673527820571e-36	76.878330467348	1.09666222655958	0.00955015748746562	5.38471367703301	8.45697910420112e-05	0.00166040394574139	-1.84007193289967
HAVANA	transcript	ENSG00000164292.12	protein_coding	RHOBTB3	2	ENST00000507186.1	retained_intron	RHOBTB3-008	0.611831185767085	0.38761468738155	10.3790333125625	5.60986300075595e-23	9.31295160518937e-22	41.161945086327	0.841959032016594	-0.00117976634962224	-0.259955710315844	0.798544536913392	1	-10.3237231812545
HAVANA	transcript	ENSG00000164292.12	protein_coding	RHOBTB3	2	ENST00000511558.1	retained_intron	RHOBTB3-012	0.28887980127448	0.219553655916786	8.44360385189317	3.38957380038904e-16	2.74313475137322e-15	25.7373710125778	0.579256272395637	-0.000136467581955581	-0.0303862527426047	0.976172358352758	1	-10.3592590765998
HAVANA	transcript	ENSG00000164292.12	protein_coding	RHOBTB3	2	ENST00000503737.1	protein_coding	RHOBTB3-011	0.00501984541226947	0.0081279806042491	0.817495516648107	0.414036474286729	0.52615370681817	-7.21266816244998	0.0336158282461088	-0.0015689346796317	-1.69514253935259	0.111358881568127	0.305288134332763	-8.95851724667119
HAVANA	transcript	ENSG00000164292.12	protein_coding	RHOBTB3	2	ENST00000513091.1	protein_coding	RHOBTB3-010	0.0597790950682438	0.0728450397687329	7.25175537408377	1.58411250937555e-12	8.84410666808907e-12	17.4274445857118	0.0551297748584546	-0.000197324694763504	-0.228331321498367	0.822570124203263	1	-10.3319413916541
HAVANA	transcript	ENSG00000164292.12	protein_coding	RHOBTB3	2	ENST00000514198.1	protein_coding	RHOBTB3-015	0.740715404733961	0.628428709771123	12.6203054572968	7.11297288180177e-32	3.18717647571938e-30	61.4663692251326	0.477416001586186	-0.0035812982418146	-0.898918971973478	0.383347674467141	0.64695112584984	-9.93950679669251
HAVANA	transcript	ENSG00000173221.13	protein_coding	GLRX	2	ENST00000508780.5	protein_coding	GLRX-007	0.531865504614606	0.250533521729181	5.6935753509877	2.12871518092725e-08	7.8066004426582e-08	8.14323314105967	0.47080127163216	-0.00235382858195684	-0.521972861166353	0.609553233028148	0.865096556503622	-10.215500659595
HAVANA	transcript	ENSG00000173221.13	protein_coding	GLRX	2	ENST00000507605.1	processed_transcript	GLRX-006	0.362969140410544	0.174510003942868	10.0174241161961	1.21928695355767e-21	1.75339890617103e-20	38.1156825128835	0.434460318497487	0.00164284308095905	1.03924330207667	0.31567315787274	0.572377981014984	-9.8030273968968
HAVANA	transcript	ENSG00000173221.13	protein_coding	GLRX	2	ENST00000237858.10	protein_coding	GLRX-001	1.74771701656978	0.221174517712171	3.5701589265276	0.000391370607863335	0.000906839739878952	-1.25837639168749	2.50550468648048	-0.00694144417667056	-1.49696112054301	0.155803459034616	0.371374555718122	-9.24603450281889
HAVANA	transcript	ENSG00000173221.13	protein_coding	GLRX	2	ENST00000379979.8	protein_coding	GLRX-002	0.702125490156751	0.552101786434172	12.5056236947055	2.13831321221993e-31	9.14336026952674e-30	60.3742500103805	1.17195802743596	0.0110171642838175	3.71962032707657	0.00215731030815801	0.0171155151812593	-5.16508744219317
HAVANA	transcript	ENSG00000173221.13	protein_coding	GLRX	2	ENST00000507412.1	retained_intron	GLRX-003	0.617705390292412	0.427494357611057	13.4788174270485	1.60913744217089e-35	1.12409580677512e-33	69.7981723110104	0.724785785249154	0.00485814976413673	4.03499034619752	0.00114526683634599	0.0107181480132508	-4.52286435189835
HAVANA	transcript	ENSG00000173221.13	protein_coding	GLRX	2	ENST00000505427.1	protein_coding	GLRX-004	0.091995966726092	0.0432163171382884	2.06863345226811	0.0390963174589958	0.0667605696292549	-5.4174510940857	0.114298267524421	-0.00213420068990981	-0.925845077519917	0.369645839880694	0.632067004069287	-9.91467254030675
HAVANA	transcript	ENSG00000173221.13	protein_coding	GLRX	2	ENST00000512469.2	protein_coding	GLRX-005	0.741761124241096	0.636606576853713	10.5055827156075	1.87915452863715e-23	3.29146105480539e-22	42.2444819170682	0.895226122484739	0.00213806296947514	0.359950146208867	0.724061451574071	0.945366216853818	-10.2908204849897
HAVANA	transcript	ENSG00000251348.1	processed_pseudogene	HSPD1P11	1	ENST00000508643.1	processed_pseudogene	HSPD1P11-001	0.911566702206779	0.550838205208361	14.6353587010596	1.34534721350842e-40	1.82134607806456e-38	81.4109161899789	1.16025224617775	0.00568225565377432	2.5212991950025	0.0239184407501295	0.102277378176726	-7.54173147972443
HAVANA	transcript	ENSG00000251000.1	processed_pseudogene	AC008592.3	1	ENST00000514941.1	processed_pseudogene	AC008592.3-001	0.08262763379835	0.0327950503925239	2.25997512393567	0.0242542247547425	0.043151963141101	-5.00750770827389	0.232366200594448	0.00346294734152517	1.32090652036946	0.206954147616313	0.448413969065566	-9.4791967620769
HAVANA	transcript	ENSG00000251409.1	lincRNA	AC008592.4	2	ENST00000509999.1	lincRNA	AC008592.4-001	0.0319834003722473	0.0216190534363203	2.67057278169073	0.00781999449508714	0.0151518901455464	-4.00832826506028	0.20446827623975	-0.00176147909721187	-0.897679929039945	0.38398637058002	0.647641538139214	-9.94063382396682
HAVANA	transcript	ENSG00000272021.1	lincRNA	AC008592.8	2	ENST00000607856.1	lincRNA	AC008592.8-001	0.724837927494372	0.31012137549063	7.96304894699597	1.14780834060142e-14	7.94871236025744e-14	22.2688640463952	0.349495929910069	0.00236242532238351	1.00383762901492	0.331878476186696	0.590355462733853	-9.83909357651441
HAVANA	transcript	ENSG00000236882.7	lincRNA	LINC01554	2	ENST00000357880.7	lincRNA	LINC01554-003	0.176664113163434	0.095880328632152	4.4844151881872	9.08578288697587e-06	2.53489329311845e-05	2.30308860058928	0.637538263988223	0.00532232467013602	1.37061058377873	0.191294631883606	0.426310154720031	-9.41562911204172
HAVANA	transcript	ENSG00000236882.7	lincRNA	LINC01554	2	ENST00000436592.5	lincRNA	LINC01554-001	0.171134444644379	0.0581322701460831	2.52550619076493	0.0118625205779165	0.0223124928644519	-4.37988543834349	0.427342274970886	0.00232032402991493	1.08377547759305	0.296117003971539	0.549995575217575	-9.75614067189565
ENSEMBL	transcript	ENSG00000236882.7	lincRNA	LINC01554	3	ENST00000620167.1	lincRNA	LINC01554-201	0.124906069887164	0.0353401571106694	1.61834477585337	0.106221820603968	0.164599914771885	-6.24122448213588	0.0674416795203085	-0.00172026366698501	-1.51746424483245	0.150598334365013	0.362899883536285	-9.21747088076703
HAVANA	transcript	ENSG00000250362.1	processed_transcript	AC008592.5	1	ENST00000503091.1	antisense	AC008592.5-001	0.0329478052516051	0.0194178812359096	2.74499826404244	0.00626990807223028	0.0123309091826714	-3.80987908741944	0.0564887170094166	0.00121673100587681	1.1272983055923	0.277884695381437	0.528883403008746	-9.70870497358234
HAVANA	transcript	ENSG00000250362.1	processed_transcript	AC008592.5	2	ENST00000510343.1	retained_intron	AC008592.5-002	0.0158293356621038	0.0198637171712145	4.05498413779572	5.81821474294309e-05	0.000148511976360385	0.535951209484211	0.0177986904803829	-0.00047958996103827	-1.01694945907008	0.325808979110593	0.583566661946399	-9.82586343770038
HAVANA	transcript	ENSG00000118985.15	protein_coding	ELL2	2	ENST00000237853.8	protein_coding	ELL2-001	2.19106260765672	0.783146299125909	13.3674379064931	4.85193237963812e-35	3.19404789809434e-33	68.7023806761981	3.75974938934913	0.00683906751149813	2.43333532656611	0.0283960098444568	0.115561859202084	-7.70547775627669
HAVANA	transcript	ENSG00000118985.15	protein_coding	ELL2	2	ENST00000508757.1	protein_coding	ELL2-010	1.40286632300069	0.729029090485769	11.7164866670485	3.60502186260329e-28	1.05696012633741e-26	53.0049980008234	2.07664935395155	0.00384969781992954	0.724117703050453	0.480488344566993	0.746772163646577	-10.0844792036869
HAVANA	transcript	ENSG00000118985.15	protein_coding	ELL2	2	ENST00000513343.1	protein_coding	ELL2-005	0.0532818830790286	0.0719065653881702	6.22354572718209	1.0327332585738e-09	4.33636269259604e-09	11.0877472613317	0.137158586347999	-0.00195084492203532	-1.22954578096903	0.238401570340342	0.491515734574419	-9.59117392900045
HAVANA	transcript	ENSG00000118985.15	protein_coding	ELL2	2	ENST00000505584.1	retained_intron	ELL2-009	0.89498465600277	0.545577499128302	12.3700036086492	7.80708252938563e-31	3.11899059977111e-29	59.0894477179702	1.11892484370849	0.00181991511949565	0.423046392559392	0.678454559121824	0.908390408599172	-10.2646962815064
HAVANA	transcript	ENSG00000118985.15	protein_coding	ELL2	2	ENST00000506628.1	processed_transcript	ELL2-006	0.064365079825914	0.115955587751742	6.15375542642138	1.55768978029744e-09	6.42470584042809e-09	10.687078097295	0.819017707353407	0.00493957408155168	1.33098102763538	0.203699420028682	0.443952482689906	-9.46646031190876
HAVANA	transcript	ENSG00000118985.15	protein_coding	ELL2	2	ENST00000508694.1	retained_intron	ELL2-007	1.15214734640804	0.734951862563956	12.9905119860314	1.96875081195639e-33	1.06480581497547e-31	65.0262636507893	1.82559838159711	0.0159944191643929	4.18945003537598	0.000841919482000897	0.00855587062624378	-4.20910817666751
HAVANA	transcript	ENSG00000118985.15	protein_coding	ELL2	2	ENST00000635633.1	nonsense_mediated_decay	ELL2-011	1.40416898680578	0.44269185210452	7.36354849141078	7.47479494895092e-13	4.31355396645717e-12	18.1644712614773	0.369598236110852	-0.000631679810511921	-0.228032534611338	0.822798039943865	1	-10.3320139996624
HAVANA	transcript	ENSG00000118985.15	protein_coding	ELL2	2	ENST00000515020.1	retained_intron	ELL2-004	1.26142209683739	0.63307338162339	10.3263760648881	8.82132796686652e-23	1.43601891369464e-21	40.7139842363015	1.74699105478973	-0.00277629807482471	-0.968317555638257	0.348724949858342	0.608946536706606	-9.87418056236192
HAVANA	transcript	ENSG00000251314.2	antisense	CTD-2337A12.1	2	ENST00000502645.2	antisense	CTD-2337A12.1-001	0.718310745580138	0.214718406448061	4.81640817028141	1.94286987057176e-06	5.81715474099613e-06	3.78137225504305	0.437118080399513	0.00175014209258208	0.568333281319244	0.578484950446535	0.837094582697855	-10.1890306509966
HAVANA	transcript	ENSG00000251314.2	antisense	CTD-2337A12.1	2	ENST00000511775.1	antisense	CTD-2337A12.1-002	0.868900269871332	0.23637504242662	5.97152503878577	4.47522493870591e-09	1.76058490736437e-08	9.65923089182456	0.181011203951559	-0.00149819063862141	-0.771067513259437	0.453021185407876	0.719400616156315	-10.0483556466672
HAVANA	transcript	ENSG00000251314.2	antisense	CTD-2337A12.1	2	ENST00000513158.1	antisense	CTD-2337A12.1-003	0.101181642002535	0.0367957994714383	2.83176633505339	0.00481668835167849	0.00964624241932774	-3.57184266502051	0.156430472202494	9.75099443696932e-05	0.0425020936482179	0.96667685861528	1	-10.3587871920659
HAVANA	transcript	ENSG00000250955.1	lincRNA	AC008592.7	2	ENST00000506070.1	lincRNA	AC008592.7-001	0.00242089637624331	-0.000435066242498402	-0.219652742742872	0.826231668321455	0.889666417176909	-7.5222445345558	0.225510480916666	0.00196716213704898	0.936872767037788	0.364132451668764	0.626001632543134	-9.90431352002757
HAVANA	transcript	ENSG00000213716.3	processed_pseudogene	FABP5P5	1	ENST00000515537.1	processed_pseudogene	FABP5P5-001	0.000462886211252302	0.000251595712368903	0.336622973346254	0.736543022539758	0.820002921623732	-7.48973969229585	0.330236756379911	-0.00214578403514666	-0.596473624843112	0.560035756014986	0.820203863772454	-10.1719138318028
HAVANA	transcript	ENSG00000250551.1	lincRNA	RP11-254I22.1	2	ENST00000507997.1	lincRNA	RP11-254I22.1-001	0.186150866605648	0.0973506895665811	6.4943700962674	2.02297763048672e-10	9.1200899588633e-10	12.6789408633418	0.116751218373129	0.00225300002687837	1.4755479281056	0.161399861390532	0.380197694857159	-9.27556137555998
ENSEMBL	transcript	ENSG00000207578.1	miRNA	MIR583	3	ENST00000384846.1	miRNA	MIR583-201	0.432588773862103	-0.147594619492213	-1.80171014422976	0.0721960463470409	0.116484028486994	-5.92973362534162	0	0	0	1	1	-10.3597524836655
ENSEMBL	transcript	ENSG00000206997.1	snRNA	RNU6-524P	3	ENST00000384270.1	snRNA	RNU6-524P-201	0.00625331906390101	-0.00364589384233142	-0.398940539119037	0.690108125767392	0.781724062425006	-7.46684342090522	0.416633595160453	0.000743117757474717	0.0756274077178948	0.940746731880765	1	-10.3566965927051
HAVANA	transcript	ENSG00000249746.1	lincRNA	RP11-254I22.3	1	ENST00000502437.1	lincRNA	RP11-254I22.3-001	0.247716091080432	0.0635036763004802	3.25247361611633	0.00122169773975355	0.0026577906064688	-2.31645087392691	0.104457675243131	0.00112981752790669	0.891727879680467	0.387064537845468	0.650992132897026	-9.9460283727302
HAVANA	transcript	ENSG00000250158.1	lincRNA	RP11-254I22.2	2	ENST00000513926.1	lincRNA	RP11-254I22.2-001	0.194104466132148	0.103606844645289	4.60190790827793	5.3195752970402e-06	1.52010638494099e-05	2.81518695269981	0.199437627260885	7.91235046667213e-05	0.0345270179444659	0.972926637751836	1	-10.3591154458728
HAVANA	transcript	ENSG00000175426.10	protein_coding	PCSK1	2	ENST00000311106.7	protein_coding	PCSK1-001	1.88695107890656	-0.410057890867571	-4.98119707832604	8.73097210810601e-07	2.71277019276549e-06	4.55083432069708	3.80971808589994	0.00286512850598803	0.809868077740213	0.431077049001135	0.697223727299325	-10.0169270285909
HAVANA	transcript	ENSG00000175426.10	protein_coding	PCSK1	2	ENST00000513085.1	processed_transcript	PCSK1-004	0.31444488903999	0.00490769169278354	0.146976797323256	0.883209850570871	0.932132600288193	-7.53555646002294	0.692925519910482	0.0208739330726213	6.12496305360012	2.23166054235528e-05	0.00067727480555657	-0.451732294533121
HAVANA	transcript	ENSG00000175426.10	protein_coding	PCSK1	2	ENST00000508626.5	protein_coding	PCSK1-002	1.17221614454987	0.0583713367354716	0.75931601471638	0.448023011100407	0.560401056088928	-7.25844637245973	2.79283621388477	0.00589083010085217	1.3478023082871	0.198356976496095	0.436448892200006	-9.44502594556162
HAVANA	transcript	ENSG00000175426.10	protein_coding	PCSK1	2	ENST00000509190.1	protein_coding	PCSK1-005	0.318521265014739	0.0211498646034378	0.609135041454803	0.542712871481317	0.651730546390716	-7.36103119494381	0.537403264958797	0.00533126831180392	1.07790363079859	0.298643201019686	0.552941422126236	-9.76241913527059
HAVANA	transcript	ENSG00000153113.23	protein_coding	CAST	1	ENST00000509602.1	processed_transcript	CAST-042	0.174045091300328	0.0978201115555568	5.38096299892627	1.14275029990159e-07	3.88803490737266e-07	6.51419838025519	0.161977588122013	0.000394291106427116	0.286625646133225	0.778444582751684	0.987783781759136	-10.3159730287311
HAVANA	transcript	ENSG00000153113.23	protein_coding	CAST	2	ENST00000505143.5	protein_coding	CAST-006	0.878754875868691	0.265309878558904	5.02446693739509	7.05062342892371e-07	2.21141683718811e-06	4.75676287281274	0.502847833680673	0.00539665223886699	0.852755041271602	0.407629419779709	0.673009478667822	-9.98055258487296
HAVANA	transcript	ENSG00000153113.23	protein_coding	CAST	2	ENST00000338252.7	protein_coding	CAST-005	0.142092333717723	0.0307979350844081	1.31693008089404	0.188468084812032	0.272018733334601	-6.68133952169679	0.331284830266604	0.0137765423399549	2.48930240476287	0.0254629309572847	0.106898489696461	-7.60156622452345
HAVANA	transcript	ENSG00000153113.23	protein_coding	CAST	2	ENST00000508830.5	protein_coding	CAST-008	0.0284905071582104	0.011476104220806	1.63972160588281	0.101694923145551	0.15834203098291	-6.20661137281547	0.0331194243591462	-0.00107807559525915	-1.02280221665532	0.323125629057022	0.580767661671187	-9.81990980490065
HAVANA	transcript	ENSG00000153113.23	protein_coding	CAST	2	ENST00000511097.6	protein_coding	CAST-007	0.0429927880420698	0.00456013930207375	0.420677935566131	0.674171854218542	0.768194963305095	-7.45794474211336	0.195770697144697	0.000458902986517515	0.175475667446896	0.86312730039766	1	-10.3433148608398
HAVANA	transcript	ENSG00000153113.23	protein_coding	CAST	2	ENST00000395812.6	protein_coding	CAST-011	0.630517722089377	0.36293290427082	8.6482781216256	7.22630289334597e-17	6.26941298367236e-16	27.26093641413	0.744230703145531	-0.00912053817190916	-1.43802905144412	0.171609565356845	0.396112510335451	-9.32653427817315
HAVANA	transcript	ENSG00000153113.23	protein_coding	CAST	2	ENST00000515160.5	retained_intron	CAST-028	0.185525841701998	0.0858425542138638	4.69147449881506	3.50961021161889e-06	1.0226216099055e-05	3.21373122412829	0.321707742925877	0.00583729687346315	2.3451138784357	0.033680322588046	0.130769201165342	-7.86721767896202
HAVANA	transcript	ENSG00000153113.23	protein_coding	CAST	2	ENST00000507487.5	processed_transcript	CAST-031	0.0956787983282179	0.0194593193954031	0.780625735124831	0.435393760277365	0.547830717721287	-7.24207003378399	0.172573917718923	0.000944815553571242	0.455450061291192	0.655515806148789	0.889836948150464	-10.2496834065392
HAVANA	transcript	ENSG00000153113.23	protein_coding	CAST	2	ENST00000421689.6	protein_coding	CAST-009	0.680331302248857	0.402658832797004	8.83931322442513	1.66761275080543e-17	1.54797520812172e-16	28.7072040105834	1.41363538597878	0.00770262257703526	1.49273379001015	0.156895218798728	0.373081885078058	-9.25188838932597
HAVANA	transcript	ENSG00000153113.23	protein_coding	CAST	2	ENST00000510756.5	protein_coding	CAST-010	0.167338657940156	0.0163979284229055	0.466689430475105	0.640926305972506	0.739757463204503	-7.43755318382465	0.45431676132099	-0.000841698754791336	-0.155073715852142	0.878896351782224	1	-10.3469119759567
HAVANA	transcript	ENSG00000153113.23	protein_coding	CAST	2	ENST00000507836.1	processed_transcript	CAST-027	0.34638026237405	0.0965968603148253	3.42815596212018	0.000658098621506371	0.001482229118308	-1.74294585654961	0.466136497060858	0.00993162300303297	3.15377695365051	0.00677059441563366	0.0401643421458672	-6.31028157339868
HAVANA	transcript	ENSG00000153113.23	protein_coding	CAST	2	ENST00000512620.5	protein_coding	CAST-032	0.0241041941337599	0.0304190966601252	3.18494153375615	0.00153860755893401	0.00330231405600585	-2.52921676195676	0	0	0	1	1	-10.3597524836655
HAVANA	transcript	ENSG00000153113.23	protein_coding	CAST	2	ENST00000514845.5	protein_coding	CAST-023	0.684911609848082	0.243706739508741	4.33248421359122	1.78431427325889e-05	4.8218779107514e-05	1.65902466588473	1.90665987761741	0.021707092745388	3.498413674151	0.00337248048308133	0.0238638133041148	-5.61499282992667
HAVANA	transcript	ENSG00000153113.23	protein_coding	CAST	2	ENST00000510245.1	retained_intron	CAST-024	0.231470319882229	0.0682243484473484	3.31541872238552	0.000981851069433696	0.00216193671748979	-2.11428633557588	0.335489975222154	0.00687262577175969	3.13807965861705	0.0069885919827973	0.0411062380428403	-6.34167980352521
HAVANA	transcript	ENSG00000153113.23	protein_coding	CAST	2	ENST00000506811.5	protein_coding	CAST-025	0.0127897860069606	0.00586038887964026	0.477315402368289	0.633347073844642	0.733262799723546	-7.43254360450502	0	0	0	1	1	-10.3597524836655
HAVANA	transcript	ENSG00000153113.23	protein_coding	CAST	2	ENST00000514055.5	protein_coding	CAST-026	0.0203908835301269	0.0171176077576133	2.00157941955436	0.0458722977987547	0.0771898203256133	-5.55268495929313	0.224314382513886	-0.00297174444624549	-1.18040825783699	0.256797357139027	0.505640904952449	-9.64870690287582
HAVANA	transcript	ENSG00000153113.23	protein_coding	CAST	2	ENST00000508608.5	protein_coding	CAST-012	0.0551493825308629	0.039689823848395	2.23127340841051	0.0261076463491544	0.0461643292874907	-5.07126617385599	0.0597802424785763	-0.00118789697090899	-0.758542291078881	0.460251644296836	0.72677582397413	-10.0581978725455
HAVANA	transcript	ENSG00000153113.23	protein_coding	CAST	2	ENST00000341926.7	protein_coding	CAST-004	0.0300885469650985	0.0207411119911886	2.32119479767114	0.0206793615276203	0.0372905834703828	-4.86884711021569	0.12672052207257	-0.00286011427821155	-1.04992901857686	0.310896875813063	0.566756317371182	-9.79193050540919
HAVANA	transcript	ENSG00000153113.23	protein_coding	CAST	2	ENST00000505402.1	processed_transcript	CAST-029	0.308452473092747	0.198740052349648	5.74232106862145	1.62649825429857e-08	6.03422281965481e-08	8.4045396648062	0.228984369221789	0.00662873079236584	1.69868103410908	0.110677208297761	0.304042837097325	-8.95316090738787
ENSEMBL	transcript	ENSG00000153113.23	protein_coding	CAST	3	ENST00000395813.5	protein_coding	CAST-202	0.97940678237975	0.153876620377956	3.06563176619521	0.00229012007871877	0.00480216276711525	-2.89462849032849	1.67848561574129	0.00871318234677234	2.58283956492731	0.0211964817212584	0.0937770427774275	-7.42582090949528
HAVANA	transcript	ENSG00000153113.23	protein_coding	CAST	2	ENST00000511049.5	protein_coding	CAST-013	0.498284219691968	0.254728934230121	7.10083751009985	4.30511905883363e-12	2.296819602605e-11	16.4469709691431	0.25982483379254	-4.93241179155927e-05	-0.019182720873065	0.98495621632704	1	-10.3595558400797
HAVANA	transcript	ENSG00000153113.23	protein_coding	CAST	2	ENST00000309190.9	protein_coding	CAST-003	1.15941132205044	0.375405533908891	4.93956438375449	1.07090291716405e-06	3.2960849104848e-06	4.35421904028145	2.18370099756915	0.0134871475553073	3.0290506613788	0.00870667888931072	0.0484078534831894	-6.55888167106531
HAVANA	transcript	ENSG00000153113.23	protein_coding	CAST	2	ENST00000510156.5	protein_coding	CAST-016	0.0102920159336996	0.00262379027603578	0.196563767728034	0.844249162834725	0.903405240631501	-7.52704561782868	0.122102407491038	0.00491169408271512	2.32688812868554	0.0348822050673947	0.134025556449338	-7.9003002406172
HAVANA	transcript	ENSG00000153113.23	protein_coding	CAST	2	ENST00000508117.6	nonsense_mediated_decay	CAST-034	0.640781460685635	0.411245281444186	10.4400327856971	3.31470591028337e-23	5.65073504820138e-22	41.6827033454773	0.507117154978046	0.00554198886937787	1.63356189044549	0.123820645807799	0.326762104409075	-9.05051967772135
HAVANA	transcript	ENSG00000153113.23	protein_coding	CAST	1	ENST00000504221.5	processed_transcript	CAST-030	0.350076456904421	0.219108954832206	7.9791882015298	1.02227874103394e-14	7.11477028631441e-14	22.382824785108	0.651174033482861	0.00634126042710685	2.11193225805308	0.052446345988356	0.179750510619742	-8.28097387379753
HAVANA	transcript	ENSG00000153113.23	protein_coding	CAST	2	ENST00000509903.5	protein_coding	CAST-017	0.521471724687493	0.346232507785142	3.59593228693813	0.000355473116143811	0.000827802214347368	-1.16842342917895	1.07439549292625	0.00875092507358603	1.4394077966453	0.171225123386693	0.395577976925568	-9.32467849637437
HAVANA	transcript	ENSG00000153113.23	protein_coding	CAST	2	ENST00000511782.5	protein_coding	CAST-018	0.226488245722081	0.127013271259009	5.22753828579136	2.5327637774578e-07	8.3182480257516e-07	5.7446259928511	0.16657169700079	0.000378081080888776	0.146311612122132	0.885685512223731	1	-10.3483209946001
HAVANA	transcript	ENSG00000153113.23	protein_coding	CAST	2	ENST00000504465.5	protein_coding	CAST-020	0.00952630190742416	0.0283798128577045	4.25806781303949	2.46563774964967e-05	6.55760828954348e-05	1.35106745832787	0	0	0	1	1	-10.3597524836655
HAVANA	transcript	ENSG00000153113.23	protein_coding	CAST	2	ENST00000513666.5	retained_intron	CAST-019	1.0417207084578	0.337381964267845	7.94242921162058	1.33052491175848e-14	9.15338140421699e-14	22.1235259267088	1.02814213151884	0.0130105819817294	5.36942458629399	8.69971710307361e-05	0.00169304044808161	-1.86946398884946
HAVANA	transcript	ENSG00000153113.23	protein_coding	CAST	2	ENST00000508197.1	protein_coding	CAST-033	0.0114280519241903	0.00643089230417839	0.904326321766127	0.366259907006333	0.476302273442014	-7.13808072869374	0.0488137672390537	0.00156403306182598	1.12993038619258	0.276809736740623	0.52757538368122	-9.70578584991179
HAVANA	transcript	ENSG00000153113.23	protein_coding	CAST	2	ENST00000348386.7	processed_transcript	CAST-002	0.307368516584657	0.257098006692128	8.77685267237215	2.70018607809954e-17	2.4497466876488e-16	28.2317894939748	0.0384643474002757	-0.0007686931813389	-0.935930023069343	0.364601551998711	0.62655037285583	-9.90520335233441
HAVANA	transcript	ENSG00000153113.23	protein_coding	CAST	2	ENST00000504532.1	retained_intron	CAST-035	0.430119889605522	0.294761520597363	10.9050322007747	5.6439497460393e-25	1.16519831866786e-23	45.7154599448058	0.715341360289936	0.00492810891082225	2.01191305286893	0.0631483248585405	0.205349136514402	-8.45149074061824
HAVANA	transcript	ENSG00000153113.23	protein_coding	CAST	2	ENST00000515063.1	retained_intron	CAST-036	0.901653369620028	0.422157967041813	8.80539739480356	2.16707274940961e-17	1.98644627507478e-16	28.4487506846207	1.40032876739019	0.00751971999658011	3.71806695305779	0.00216407725236389	0.0171510936536697	-5.16825108915679
HAVANA	transcript	ENSG00000153113.23	protein_coding	CAST	2	ENST00000510500.5	protein_coding	CAST-014	0.0968658210815168	0.0187750305042841	0.589436185338974	0.55583616833714	0.663752858576359	-7.37281929825364	1.2030429610788	0.00805709387076809	0.976348004168246	0.344864539765358	0.604780613868031	-9.866344856553
HAVANA	transcript	ENSG00000153113.23	protein_coding	CAST	2	ENST00000437034.6	protein_coding	CAST-041	0.0502366287375876	0.0659355381029587	4.84889097239909	1.66243454007168e-06	5.01297611725716e-06	3.93118576132196	0.124707374460872	0.00742218226806509	1.58110772206558	0.135366855115672	0.338234748751178	-9.1270279466086
HAVANA	transcript	ENSG00000153113.23	protein_coding	CAST	1	ENST00000508579.5	protein_coding	CAST-037	0.505117877618892	0.312120658477123	9.44976464866311	1.32605609536965e-19	1.53327333723128e-18	33.4802082414354	0.993107909199978	0.00825036609986459	2.38311154552967	0.0312992493425378	0.123982130471553	-7.7978749459455
HAVANA	transcript	ENSG00000153113.23	protein_coding	CAST	2	ENST00000509259.5	protein_coding	CAST-039	0.40511229077503	0.219638064174766	7.89696301132716	1.84095024101319e-14	1.2495510985942e-13	21.804089739839	0.357661062073178	0.00113266564527479	0.4500156936878	0.659338643068926	0.892903086899869	-10.2522764125896
HAVANA	transcript	ENSG00000153113.23	protein_coding	CAST	2	ENST00000503828.5	protein_coding	CAST-038	0.0887082990507033	0.0618665187130725	3.67180392787305	0.00026690473635682	0.000631278837870073	-0.900057787368449	0.24491979582136	0.00581565468614128	2.30931010457878	0.0360795879875482	0.137307517002111	-7.93209508585455
HAVANA	transcript	ENSG00000153113.23	protein_coding	CAST	2	ENST00000515663.5	protein_coding	CAST-015	0.84367773587205	0.601721613157062	11.9038128905017	6.32613513007102e-29	2.02690153756466e-27	54.7304693593939	0.891157061340317	-0.000409065979677985	-0.0775212609493876	0.939266052653254	1	-10.3565416578247
HAVANA	transcript	ENSG00000153113.23	protein_coding	CAST	2	ENST00000484552.5	nonsense_mediated_decay	CAST-001	0.00154049899840795	-0.0027749707935123	-1.20472730254341	0.228881134770875	0.321294242066939	-6.82225267079114	0.030887233009337	0.000486499369420748	0.590290329639709	0.564062465161318	0.823840858855293	-10.1757425430916
ENSEMBL	transcript	ENSG00000153113.23	protein_coding	CAST	3	ENST00000325674.11	protein_coding	CAST-201	0.546475055370421	0.410741141576771	6.32539137772626	5.63108849831345e-10	2.42925170183748e-09	11.6793702380434	0.484961110089185	0.00889682110620595	1.56258125277488	0.13965919620806	0.345034374493395	-9.15362960284324
HAVANA	transcript	ENSG00000153113.23	protein_coding	CAST	2	ENST00000512191.1	retained_intron	CAST-040	0.506109409176679	0.347337046908197	7.73158136367157	5.92743266945147e-14	3.82589544168268e-13	20.6542168380682	0.505521024341149	0.00468713763955855	1.02816422495985	0.320681291868626	0.578117466430098	-9.81442942628786
HAVANA	transcript	ENSG00000153113.23	protein_coding	CAST	2	ENST00000510098.1	nonsense_mediated_decay	CAST-022	0.545649460819081	0.252731902914627	7.59083499754965	1.57995447006172e-13	9.77490775692052e-13	19.6906978280072	0.724524691692617	0.00656842219920298	2.06628126273817	0.0571052094831943	0.190938481170217	-8.35936258047077
HAVANA	transcript	ENSG00000153113.23	protein_coding	CAST	2	ENST00000509529.1	retained_intron	CAST-021	0.73131201519812	0.286027285324715	8.96831293005768	6.116906927305e-18	5.93731081621672e-17	29.6968180664033	1.42495688606653	0.0115001220450232	5.45054812675221	7.4894423334732e-05	0.00152757872817237	-1.71382838898151
HAVANA	transcript	ENSG00000249180.1	antisense	CTC-506B8.1	1	ENST00000502568.1	antisense	CTC-506B8.1-001	0.0151328864115321	0.00762256905634775	1.54980478679882	0.121823987689719	0.18577408644661	-6.34917181486867	1.09815856836135	0.00407347739594101	0.854742339763029	0.406563615216386	0.671947680957636	-9.97882581082454
HAVANA	transcript	ENSG00000164307.12	protein_coding	ERAP1	2	ENST00000296754.7	protein_coding	ERAP1-001	0.537562641999943	0.186371392823012	5.29033618722747	1.83284731121213e-07	6.1030081045511e-07	6.05721496083654	1.22652743759286	0.0102177558389096	4.80240248486966	0.000253806226079181	0.00359068565813107	-2.97791810212294
HAVANA	transcript	ENSG00000164307.12	protein_coding	ERAP1	2	ENST00000443439.6	protein_coding	ERAP1-002	1.15735777508392	0.421497868708762	9.97179510971467	1.78924745283226e-21	2.52660621910333e-20	37.7363539727955	2.01778293906075	0.00430976280066163	2.22246350346149	0.042583648632579	0.154749046843438	-8.08750288727579
HAVANA	transcript	ENSG00000164307.12	protein_coding	ERAP1	1	ENST00000512852.1	protein_coding	ERAP1-008	0.00868690269990879	0.0125017844630699	1.70868145861315	0.0881334198823603	0.139385166292438	-6.09189096778887	0	0	0	1	1	-10.3597524836655
HAVANA	transcript	ENSG00000164307.12	protein_coding	ERAP1	2	ENST00000514604.5	processed_transcript	ERAP1-009	0.310314935386444	0.09682492259111	3.11084931423446	0.00197256236481474	0.00417253037515859	-2.75771857916379	0.341254522208615	-0.000776607760220544	-0.359266411236465	0.724562042106317	0.945793502696415	-10.2910809593987
HAVANA	transcript	ENSG00000164307.12	protein_coding	ERAP1	2	ENST00000507859.1	retained_intron	ERAP1-007	0.437163077377825	0.196096602491569	5.36194860617577	1.2625226634494e-07	4.27422147667642e-07	6.4177455040604	0.645660851900617	-0.00533485248799607	-1.53919512015197	0.145242239804711	0.354241902002728	-9.1868893463423
HAVANA	transcript	ENSG00000164307.12	protein_coding	ERAP1	2	ENST00000503311.1	retained_intron	ERAP1-006	0.402861372435253	0.22253875674576	6.10530371925087	2.06746177042749e-09	8.41384854169829e-09	10.4111958314619	0.485345770830967	0.00123028548682963	0.300360659162723	0.768155693595285	0.979964723590536	-10.3116899694662
HAVANA	transcript	ENSG00000164307.12	protein_coding	ERAP1	2	ENST00000503921.5	protein_coding	ERAP1-005	0.0775130526978728	0.0130652843948403	0.87506431270607	0.381960995267462	0.492877016582254	-7.16405458901265	0.0500805280107041	-0.000521679861679662	-0.342336397597947	0.736998222822586	0.95572490643658	-10.2973752888718
HAVANA	transcript	ENSG00000164307.12	protein_coding	ERAP1	2	ENST00000508227.5	protein_coding	ERAP1-004	0.126711748526441	0.190939480428555	5.24207244532512	2.35076118612955e-07	7.74797312565661e-07	5.81667561375249	0.418026206862697	0.00235906544583573	0.302200583259947	0.7667807843426	0.978871843007953	-10.3111011774226
HAVANA	transcript	ENSG00000164307.12	protein_coding	ERAP1	2	ENST00000507154.1	protein_coding	ERAP1-003	0.482283714742004	0.199039614994537	5.43073554876339	8.79099020495907e-08	3.02537584772556e-07	6.76811295986716	0.406315938322191	0.00246187605045831	0.64824511470949	0.526936331714846	0.789456047541116	-10.1383721369678
HAVANA	transcript	ENSG00000248734.2	antisense	CTD-2260A17.1	2	ENST00000512856.1	antisense	CTD-2260A17.1-001	0.243927554859579	0.0672000414992275	3.34277956949091	0.000891904797599452	0.00197415176093073	-2.02525390086803	0.820366887165206	0.00412999815766458	1.20462057728884	0.247600641588881	0.496852686464685	-9.6205977179323
HAVANA	transcript	ENSG00000248734.2	antisense	CTD-2260A17.1	2	ENST00000602972.1	antisense	CTD-2260A17.1-002	0.0429299101486038	0.0314427487678542	2.71709477587271	0.0068152105472021	0.0133286175191032	-3.88490182475419	0.0652674773554821	0.00447548416151877	1.62791650175361	0.12502119134635	0.326762104409075	-9.05883723026777
HAVANA	transcript	ENSG00000272109.1	antisense	CTD-2260A17.3	2	ENST00000606656.1	antisense	CTD-2260A17.3-002	0.0183465907947576	0.0193730946424676	3.06041738353941	0.00232961456409436	0.00487940573577966	-2.91029252929976	0.164329512981132	-0.000783258640755655	-0.330989278242789	0.745376515665228	0.962267897358523	-10.3014266495396
HAVANA	transcript	ENSG00000272109.1	antisense	CTD-2260A17.3	2	ENST00000606346.1	antisense	CTD-2260A17.3-001	0.0290202219075316	0.00938981263303651	0.992892975124248	0.321244575249273	0.427413706527345	-7.0542790527897	0.624704103928541	0.00148536533810491	0.763859110694682	0.457173702207521	0.72356208208281	-10.0540381225172
HAVANA	transcript	ENSG00000247121.6	antisense	CTD-2260A17.2	2	ENST00000501338.5	antisense	CTD-2260A17.2-001	0.430255749581222	0.113451643113982	4.68241359262553	3.66154110691866e-06	1.06461688246309e-05	3.1730930016325	1.49398096477227	0.011870265637031	6.30176283105895	1.64165143077987e-05	0.000556004696137131	-0.130630039699797
HAVANA	transcript	ENSG00000247121.6	antisense	CTD-2260A17.2	2	ENST00000504056.5	antisense	CTD-2260A17.2-003	0.136287382326871	0.127697859706622	5.49580814862998	6.22008069872202e-08	2.1737803773338e-07	7.10320866374306	0.305096608339587	-0.00494165039491903	-1.48322870634204	0.159373444347811	0.377070117682143	-9.26500631039715
HAVANA	transcript	ENSG00000247121.6	antisense	CTD-2260A17.2	2	ENST00000502262.4	antisense	CTD-2260A17.2-002	1.78078964448609	0.258976881720198	5.23202831901631	2.47512784478407e-07	8.1368390764148e-07	5.76686513937381	1.55003010247686	0.000272928587733901	0.0615335607516112	0.951772520724522	1	-10.3577293135805
HAVANA	transcript	ENSG00000247121.6	antisense	CTD-2260A17.2	2	ENST00000504967.2	antisense	CTD-2260A17.2-004	1.07844022165741	0.117574569793614	2.11428078997906	0.0349879536807572	0.0603383781957262	-5.3228847439982	1.5465824878657	-0.00110577288810433	-0.234003271129884	0.818246703921392	1	-10.3305451537119
HAVANA	transcript	ENSG00000164308.16	protein_coding	ERAP2	2	ENST00000437043.7	protein_coding	ERAP2-001	0.378641752825862	0.0946606074627863	2.73882593195893	0.00638701875564508	0.0125459046079837	-3.82653839767798	0.884241355357063	0.0038077242536593	2.66604133284238	0.0179862312335904	0.0830222828456901	-7.26748894788955
HAVANA	transcript	ENSG00000164308.16	protein_coding	ERAP2	2	ENST00000510373.5	protein_coding	ERAP2-002	0.0329557371120334	-0.00771807189672557	-0.744185060829547	0.457115723387884	0.569443007888116	-7.26979985503674	0.0488167943792664	-0.000978002986456672	-1.10660818446199	0.286444243192642	0.538681972540094	-9.73145192613203
HAVANA	transcript	ENSG00000164308.16	protein_coding	ERAP2	1	ENST00000513084.5	nonsense_mediated_decay	ERAP2-003	0.100525285343354	0.070022817790807	6.06698880055618	2.58291329797259e-09	1.04065617037316e-08	10.1943607920459	0.0969441636028286	-0.00143329067946353	-0.99859661640508	0.334327029664923	0.593196219534455	-9.84434008809691
HAVANA	transcript	ENSG00000164308.16	protein_coding	ERAP2	2	ENST00000379904.8	protein_coding	ERAP2-006	0.0336992984328478	0.0179663557242703	1.62816524588383	0.104122657824764	0.161725981907165	-6.22537909560594	0.121569242738852	-0.00187562315627507	-1.26935195198566	0.224266566325363	0.472190998261716	-9.54317369368597
HAVANA	transcript	ENSG00000164308.16	protein_coding	ERAP2	2	ENST00000510309.1	protein_coding	ERAP2-005	0.0743138257510688	0.0248015397984881	1.95819764950681	0.0507650205086553	0.084651317018066	-5.63784079742059	0.415632743751745	-0.00173445406661729	-0.665808821696338	0.515962486630119	0.779309371649717	-10.1263942532665
HAVANA	transcript	ENSG00000164308.16	protein_coding	ERAP2	2	ENST00000507346.1	protein_coding	ERAP2-007	0.17169313569684	0.0429360601065741	2.44124956516213	0.0149839211462573	0.0277006107975728	-4.58640709721628	0.301996085751828	0.00327769454897426	1.34469001684735	0.199336818194067	0.437820207435469	-9.44900757560086
HAVANA	transcript	ENSG00000164308.16	protein_coding	ERAP2	1	ENST00000508077.1	protein_coding	ERAP2-008	0.0227836470783824	0.0157714229750418	1.56776702814035	0.117571043228109	0.180012475464683	-6.32132924302029	0.135428142799038	-0.00275674223755629	-1.31311228988081	0.209500719191619	0.452048663617171	-9.48899824441205
HAVANA	transcript	ENSG00000164308.16	protein_coding	ERAP2	2	ENST00000515095.5	processed_transcript	ERAP2-009	0.0291337299588256	-0.0012456942200241	-0.175750381858733	0.860561533942962	0.915335935655624	-7.53091708118022	0.201647806351827	0.00218285102808035	1.18512103014543	0.25498699052919	0.503762792372252	-9.64327243274452
HAVANA	transcript	ENSG00000164308.16	protein_coding	ERAP2	2	ENST00000515387.1	retained_intron	ERAP2-012	0.219810250688741	0.0658136293173683	4.70192551649299	3.34189696055631e-06	9.76128284444947e-06	3.26069337528068	0.329710719455655	0.00423311388324741	3.70473505787885	0.00222304363772751	0.0174888073811696	-5.19540179915589
HAVANA	transcript	ENSG00000164308.16	protein_coding	ERAP2	2	ENST00000513368.1	retained_intron	ERAP2-010	0.098408753646281	0.0222469733712063	1.28457827705149	0.199537252625822	0.285754790304743	-6.72324770846228	0.498440615223542	0.00302322378102857	0.698912475107161	0.495640191183064	0.760314112800701	-10.1030014882942
HAVANA	transcript	ENSG00000164308.16	protein_coding	ERAP2	2	ENST00000512869.1	protein_coding	ERAP2-011	0.0439898693806859	0.00777378116609684	0.439477083565487	0.660506633748	0.756494272272013	-7.449868556404	0.709583520210402	0.016956259315603	2.93528939470294	0.0105126491236766	0.0557236226195035	-6.74427084096038
HAVANA	transcript	ENSG00000113441.15	protein_coding	LNPEP	1	ENST00000395784.1	processed_transcript	LNPEP-007	0.526206757059633	0.070088802998712	3.00767308872036	0.00276577436023376	0.00573098578892206	-3.06729233389289	0.900434991401881	0.00132726683202892	1.01563458535212	0.326414015648979	0.584264580673873	-9.82719689931452
HAVANA	transcript	ENSG00000113441.15	protein_coding	LNPEP	2	ENST00000231368.9	protein_coding	LNPEP-001	2.38708636328786	0.692249073696936	12.2389760774412	2.70920404962232e-30	1.01524346642447e-28	57.8551956539786	3.54133043934335	0.0115054508126508	4.13548180566059	0.000937282113554696	0.00924530892922144	-4.31863115478455
HAVANA	transcript	ENSG00000113441.15	protein_coding	LNPEP	2	ENST00000395770.3	protein_coding	LNPEP-002	1.14088858179074	0.62616599833008	11.026887196858	1.9071094699279e-25	4.13725864222746e-24	46.7901882266275	1.55106807383418	-0.0321279905444526	-5.18531910308456	0.000122614562456079	0.00214276827347506	-2.22552689725402
HAVANA	transcript	ENSG00000113441.15	protein_coding	LNPEP	2	ENST00000474122.1	retained_intron	LNPEP-004	0.586315906995014	0.160991394526364	4.98469982540846	8.5816835779422e-07	2.66828446402832e-06	4.56744457062541	0.577352290291037	0.00581296152651511	1.60335447754676	0.130361888498704	0.330460288196308	-9.09479247099701
HAVANA	transcript	ENSG00000113441.15	protein_coding	LNPEP	2	ENST00000473914.1	retained_intron	LNPEP-005	0.513553188848683	0.181042465304153	4.98271673188131	8.6658983235398e-07	2.69340337464916e-06	4.55803931741492	1.13332798558029	0.0176459976409812	3.68522663536176	0.002312265669818	0.0180108982770018	-5.23512601313339
HAVANA	transcript	ENSG00000227836.1	processed_pseudogene	AC008850.3	1	ENST00000427546.1	processed_pseudogene	AC008850.3-001	0.332232447603246	0.0566228679861934	2.0412461143394	0.041753271686766	0.0708896212930419	-5.47321494640207	0.321909486681511	0.00583685754888961	2.43555476054147	0.0282738082744444	0.115202969235554	-7.70137572202793
ENSEMBL	transcript	ENSG00000200884.1	misc_RNA	Y_RNA	3	ENST00000364014.1	misc_RNA	Y_RNA.199-201	0.0055561416462627	-0.00706694709205179	-0.787872865864976	0.431146135232445	0.543579457359369	-7.2363976488889	1.57027084164555	0.0114551572115756	0.916206621203739	0.374511438293188	0.637415957770335	-9.92363725887781
HAVANA	transcript	ENSG00000213701.4	processed_pseudogene	SETP22	1	ENST00000412243.2	processed_pseudogene	SETP22-001	0.000568641394842829	0.000378888175773308	0.619353372257109	0.535966994568221	0.645496085239	-7.35476398430977	0.0214699944319897	-0.000447787773056482	-1.50323851217157	0.154194008149419	0.368860006727386	-9.23731938532608
HAVANA	transcript	ENSG00000251513.2	lincRNA	CTD-2215E18.1	1	ENST00000504578.2	lincRNA	CTD-2215E18.1-001	0.193992555191428	0.0313289309903411	2.77588348066116	0.00571252429289071	0.0113108107674236	-3.72597265813779	0.208841340746511	0.00210873144656627	2.10811257013567	0.0528222906051246	0.180667997873861	-8.28756792119204
HAVANA	transcript	ENSG00000145721.11	protein_coding	LIX1	2	ENST00000274382.8	protein_coding	LIX1-001	1.67059459890284	0.387441581319892	6.00829067456768	3.62450652318778e-09	1.43875525416809e-08	9.86445532798478	2.23467158472769	0.00429548622647633	1.54753398316863	0.14323015339776	0.350917269988641	-9.17507104289911
HAVANA	transcript	ENSG00000145721.11	protein_coding	LIX1	2	ENST00000512378.1	protein_coding	LIX1-002	0.0436084410611151	0.00999503221255261	1.02912212186335	0.303922150755499	0.408058804090773	-7.01775305605263	0.0580123704957736	-0.00101606705739427	-0.856526263560727	0.405608449996009	0.670945805398162	-9.9772726546003
HAVANA	transcript	ENSG00000058729.10	protein_coding	RIOK2	2	ENST00000283109.7	protein_coding	RIOK2-001	1.05225884420146	0.148846386129911	4.4646443590372	9.93083159987078e-06	2.76058174767981e-05	2.21811588062231	1.739519867655	0.00170832543850994	0.747423192230941	0.466729867478106	0.733198036783777	-10.0668103445799
HAVANA	transcript	ENSG00000058729.10	protein_coding	RIOK2	1	ENST00000511293.1	protein_coding	RIOK2-006	0.64120764335889	0.288509217603951	7.05276136950966	5.89939953653974e-12	3.10621380443549e-11	16.1381610988313	0.634104096322397	0.00431708291006611	0.77459890493806	0.45099549018132	0.717413308879643	-10.0455538578214
HAVANA	transcript	ENSG00000058729.10	protein_coding	RIOK2	2	ENST00000511012.1	protein_coding	RIOK2-005	0.463627645844874	0.214348325149615	5.17299094771918	3.34558664711801e-07	1.08551005035523e-06	5.47582010952858	1.09857382054172	0.00868032906039923	1.53960798327646	0.145142059760402	0.354077914822024	-9.18630529377986
HAVANA	transcript	ENSG00000058729.10	protein_coding	RIOK2	2	ENST00000508447.1	protein_coding	RIOK2-007	0.631716395565178	0.166705478614566	5.88333226982992	7.38902336350122e-09	2.84198103005395e-08	9.17139562636779	0.729227459651657	0.000237460657455573	0.0745688599109643	0.941574439841623	1	-10.3567815236546
HAVANA	transcript	ENSG00000058729.10	protein_coding	RIOK2	2	ENST00000508991.1	retained_intron	RIOK2-004	0.589897313289295	0.240634673113447	5.81977322895791	1.05653642843967e-08	3.99468584216788e-08	8.82373603107249	1.14212796986148	0.009988293781739	1.79259374877292	0.0938724687391778	0.271453681149793	-8.80832933068542
HAVANA	transcript	ENSG00000058729.10	protein_coding	RIOK2	2	ENST00000511920.1	retained_intron	RIOK2-002	0.572047021906324	0.133598823096414	3.21324068615708	0.00139754233027473	0.00301648632320084	-2.44057893809674	0.981401322932509	0.0149420052507132	4.25327889945482	0.000741812135743385	0.00780477603608484	-4.07974646495517
HAVANA	transcript	ENSG00000058729.10	protein_coding	RIOK2	2	ENST00000510384.1	nonsense_mediated_decay	RIOK2-003	0.269823630597428	0.0361415064065024	1.37522138909781	0.169681503189936	0.248350719554922	-6.60321752503643	0.630736336406746	0.00253470731579153	1.15581700925389	0.266404098620576	0.515752789821604	-9.67677313681775
ENSEMBL	transcript	ENSG00000206698.1	snRNA	RNU1-73P	3	ENST00000383971.1	snRNA	RNU1-73P-201	0.837566737833104	0.180654902482598	2.61321846605668	0.0092408094108999	0.0176934920078987	-4.15764197129487	1.00739622979549	-0.00760199789296006	-0.844758984408982	0.411936360108094	0.677421385128529	-9.98746362002166
HAVANA	transcript	ENSG00000248758.1	antisense	CTD-2215E18.2	2	ENST00000506562.1	antisense	CTD-2215E18.2-001	0.00899402983498245	-0.00708782627318444	-0.847559802742691	0.397090556361476	0.508720723592023	-7.18769194712134	0.845339689864916	0.000755282904726514	0.105500858141813	0.91742071280257	1	-10.3538066794828
HAVANA	transcript	ENSG00000251054.1	lincRNA	CTD-2215E18.3	1	ENST00000505796.1	lincRNA	CTD-2215E18.3-001	0.00100614905397364	-0.00144705474394787	-0.923099224366263	0.356402781052191	0.465808712603662	-7.12096897769604	0.556398318178777	-0.00125594000795831	-0.343103387327747	0.736433137465142	0.955284132844967	-10.2970965946874
HAVANA	transcript	ENSG00000249761.1	processed_pseudogene	CTD-2278B20.1	1	ENST00000515696.1	processed_pseudogene	CTD-2278B20.1-001	0.00223731176277977	-0.00492731973848127	-1.07081502756552	0.284771602630675	0.386547289382482	-6.9741057107214	0.356060399716149	-0.0115510894708881	-3.55947944904625	0.00298076356008401	0.021773584419745	-5.4909577983325
HAVANA	transcript	ENSG00000251389.1	processed_pseudogene	YTHDF1P1	1	ENST00000515217.1	processed_pseudogene	YTHDF1P1-001	0.0706413979827526	0.00613908443048228	0.84764554018771	0.397042837885811	0.508682813016794	-7.18761943376883	0.11281781152411	0.00139007392382903	1.38593564666603	0.186665243335491	0.419237024036599	-9.39566361001852
HAVANA	transcript	ENSG00000249977.1	processed_pseudogene	RP11-155G15.3	1	ENST00000454801.2	processed_pseudogene	RP11-155G15.3-001	0.000603964306425307	0.00060284980625043	0.646462935764983	0.518277577983728	0.628744238777011	-7.3376324606137	0.158552558879691	0.000362420182786904	0.200063409844558	0.844203432835257	1	-10.338392404663
HAVANA	transcript	ENSG00000250331.1	lincRNA	LINC01340	2	ENST00000504012.1	lincRNA	LINC01340-001	0.194008644554593	0.0182695360799263	1.2324150225945	0.218375949707748	0.308738303263837	-6.78863838584465	0.157821193068553	0.000600177438587204	0.401843439619588	0.693646503420253	0.920727967017148	-10.2739347516631
HAVANA	transcript	ENSG00000248931.1	processed_pseudogene	RP11-72K17.2	2	ENST00000509390.1	processed_pseudogene	RP11-72K17.2-001	0.00059409598639574	-0.000317177735457827	-0.592983150864254	0.553461769350738	0.661520675678249	-7.37072530124735	0.0804171710759377	9.57246194308204e-05	0.0970262032152199	0.924030948208998	1	-10.3547232441247
HAVANA	transcript	ENSG00000251193.1	processed_pseudogene	RP11-72K17.1	1	ENST00000506315.1	processed_pseudogene	RP11-72K17.1-001	0.0639019428981497	0.00927267734022485	1.3409611386133	0.180544722521982	0.262111953489616	-6.64953999228337	0.154227943759447	0.000554722641290612	0.379536520736641	0.709777686209638	0.933873470352638	-10.2831525167965
HAVANA	transcript	ENSG00000248202.1	lincRNA	RP11-455B3.1	2	ENST00000502324.1	lincRNA	RP11-455B3.1-002	0.974854631229447	0.208316440644323	3.89230338666743	0.000112819119143257	0.000279047621836604	-0.0900877184238009	0.426362319328824	-0.00444698131412225	-1.19792341410148	0.250118625776018	0.499033252645445	-9.6284196394923
HAVANA	transcript	ENSG00000248202.1	lincRNA	RP11-455B3.1	2	ENST00000513288.1	lincRNA	RP11-455B3.1-001	0.167897325348217	-0.0274521465932233	-1.80528239075323	0.071634669639669	0.11565712623432	-5.92333770203782	0.16094469746219	0.000386012975211296	0.325524390573185	0.74942358096549	0.965561301520988	-10.303329837181
HAVANA	transcript	ENSG00000249101.1	processed_pseudogene	AC008834.2	2	ENST00000511612.1	processed_pseudogene	AC008834.2-001	0.00578684681236359	0.00716734057716696	1.03628736129279	0.300571318733618	0.404364101943585	-7.010374727215	0	0	0	1	1	-10.3597524836655
HAVANA	transcript	ENSG00000248901.1	lincRNA	AC008834.1	2	ENST00000505908.1	lincRNA	AC008834.1-001	0.0132865166702179	-0.000799147520540812	-0.169267260755244	0.86565519884431	0.919195960726602	-7.5320345944299	0.00551976588715431	-0.000294387513981563	-1.18671731547622	0.254376021965778	0.503101774968368	-9.64142765303468
HAVANA	transcript	ENSG00000249135.1	processed_pseudogene	RP11-274E7.1	2	ENST00000514912.1	processed_pseudogene	RP11-274E7.1-001	0.00628218427242581	0.00215379005803004	0.769993952162645	0.441668785780156	0.554025700595768	-7.25029698697858	0.0115252156034111	8.78111665021797e-05	0.165469029615596	0.870854528099922	1	-10.345134430549
HAVANA	transcript	ENSG00000238000.1	processed_pseudogene	RP11-274E7.2	1	ENST00000442824.1	processed_pseudogene	RP11-274E7.2-001	0.0035945476762509	-0.000307929392320625	-0.166610689273755	0.867744046912357	0.920678681151815	-7.53248038575415	0.00806875016543709	-0.000314754127064657	-1.6407344288614	0.122309689948796	0.325594520736144	-9.03992349997324
HAVANA	transcript	ENSG00000176183.8	processed_pseudogene	CH17-12M21.1	1	ENST00000512165.1	processed_pseudogene	CH17-12M21.1-001	0.00848948200601046	0.00297761674005399	1.3650655148832	0.172849182577468	0.252419044174647	-6.61706999174714	0.0112083482154484	8.38974359509858e-05	0.334602580278676	0.742704910244146	0.96019867423007	-10.3001511509264
HAVANA	transcript	ENSG00000250221.1	processed_pseudogene	KRT8P32	1	ENST00000512863.1	processed_pseudogene	KRT8P32-001	0.00105607685445059	-0.000259326095359315	-0.414173240653905	0.678925668339473	0.772317067228403	-7.46065703661635	0	0	0	1	1	-10.3597524836655
HAVANA	transcript	ENSG00000250830.1	processed_pseudogene	MRPS35P2	2	ENST00000508242.1	processed_pseudogene	MRPS35P2-001	0.00488025681238578	0.000980728412696954	0.212737949086218	0.831618468216974	0.893691634624801	-7.52373825025763	0	0	0	1	1	-10.3597524836655
HAVANA	transcript	ENSG00000249990.1	processed_pseudogene	MTCO2P24	2	ENST00000515611.1	processed_pseudogene	MTCO2P24-001	0.00180642417561498	0.00153093794934816	0.958841902607839	0.338103940484992	0.445969554416226	-7.08742055558262	0	0	0	1	1	-10.3597524836655
HAVANA	transcript	ENSG00000249448.1	processed_pseudogene	MTCO1P24	2	ENST00000515438.1	processed_pseudogene	MTCO1P24-001	0.00148359518283879	-0.000656352127429541	-0.683616591392645	0.494535434728187	0.606140624369875	-7.31296381313719	0.00402733462855302	0.000160965894947523	1.04725828151696	0.312085669844138	0.56823792313108	-9.79471316034861
HAVANA	transcript	ENSG00000251102.1	processed_pseudogene	CTBP2P4	1	ENST00000513884.1	processed_pseudogene	CTBP2P4-001	0.0422927954214987	0.0254055792623775	3.28461619665564	0.00109315567843613	0.00239285627707108	-2.21368019528318	0.0826010047359011	0.000258660241442811	0.300449729416737	0.768089115959687	0.979896849869987	-10.3116615479906
HAVANA	transcript	ENSG00000251553.1	processed_pseudogene	CTC-463N11.1	1	ENST00000511690.1	processed_pseudogene	CTC-463N11.1-001	0.000165405325430832	-9.82651794613941e-05	-0.358064275664592	0.72044702105972	0.806923385388478	-7.48229943204486	0.0526964424745933	0.000571082490012435	1.5075834104606	0.153088222007388	0.366991007830897	-9.23127160781802
HAVANA	transcript	ENSG00000174136.11	protein_coding	RGMB	2	ENST00000504776.5	processed_transcript	RGMB-006	0.0244517172855924	0.0036024089255928	0.712979433419062	0.476192624606144	0.588386831082844	-7.2924948640562	0.0828859898674299	-0.000601936764240816	-0.467962188930861	0.646752081339971	0.882740669345839	-10.2435983216053
HAVANA	transcript	ENSG00000174136.11	protein_coding	RGMB	2	ENST00000505265.5	processed_transcript	RGMB-004	0.0147556950013865	-0.0063915757404431	-0.747374825723265	0.455190279869546	0.567605950480305	-7.26742538727103	0	0	0	1	1	-10.3597524836655
HAVANA	transcript	ENSG00000174136.11	protein_coding	RGMB	2	ENST00000434027.2	retained_intron	RGMB-002	0.318955617403316	0.16752681531929	8.4476884131871	3.28747982337722e-16	2.66501304698158e-15	25.7675097910189	0.696440317557801	0.0067320475599776	5.63593904383185	5.33601562054763e-05	0.00120836949574949	-1.36115254818919
HAVANA	transcript	ENSG00000174136.11	protein_coding	RGMB	2	ENST00000308234.11	protein_coding	RGMB-001	1.66392866132097	0.699171142242385	13.9804657662523	1.06138117589867e-37	9.75646211657389e-36	74.7845375629475	2.9838438635201	0.00784407747636544	3.10768173933582	0.00743069699383215	0.0429833403832386	-6.40239612414793
HAVANA	transcript	ENSG00000174136.11	protein_coding	RGMB	2	ENST00000507054.1	processed_transcript	RGMB-005	0.00745125402159394	0.000349839954670938	0.07404729223789	0.941002504917455	0.973774279006543	-7.54360995362139	0	0	0	1	1	-10.3597524836655
HAVANA	transcript	ENSG00000174136.11	protein_coding	RGMB	2	ENST00000513185.1	protein_coding	RGMB-003	0.119138007362089	0.067691891066775	2.77265225395079	0.00576866291900303	0.0114142570003739	-3.73479362542622	0.402323183891314	0.00720358588881829	2.61790477774764	0.0197813541735105	0.0891281630151855	-7.35931123923968
HAVANA	transcript	ENSG00000174136.11	protein_coding	RGMB	2	ENST00000508978.1	processed_transcript	RGMB-007	0.352022560817534	-0.0498585366100855	-1.53771571140882	0.124753612754965	0.189683505544752	-6.36773172729037	0.591593484317527	0.000648869241665136	0.183162928717822	0.857200896718672	1	-10.3418448069019
HAVANA	transcript	ENSG00000246763.6	antisense	RGMB-AS1	2	ENST00000501938.6	antisense	RGMB-AS1-002	0.0111080851557939	0.000483511168982526	0.140729544144125	0.888140541786276	0.935721141303486	-7.53645445460609	0.454084046492033	0.00593137211172706	3.62132115547474	0.00263064172468212	0.0198421549382427	-5.36519811163939
HAVANA	transcript	ENSG00000246763.6	antisense	RGMB-AS1	2	ENST00000498871.2	antisense	RGMB-AS1-001	0.0301836137900923	0.0199933635583621	4.25369983273854	2.51252260942326e-05	6.67778265931384e-05	1.33314545718776	0.167868541621268	-0.000837045235185656	-0.489620263383112	0.631710283901956	0.871795269241008	-10.2326874197363
HAVANA	transcript	ENSG00000246763.6	antisense	RGMB-AS1	2	ENST00000505362.1	antisense	RGMB-AS1-003	0.39845391489986	0.154306441638049	4.85394649554673	1.62245903543874e-06	4.89814667737621e-06	3.95458465598866	0.0164898778920584	0.00113073448402686	1.6222425749652	0.126237897245722	0.326762104409075	-9.06717675427708
HAVANA	transcript	ENSG00000246763.6	antisense	RGMB-AS1	2	ENST00000505677.1	antisense	RGMB-AS1-004	0.0690127096007024	-0.0106232935697924	-0.831854765771427	0.405889857609452	0.517855837321782	-7.20085127172281	0.200133228268128	-0.00479058720801984	-1.72999144922096	0.104802550121758	0.29293534826645	-8.90544200247764
HAVANA	transcript	ENSG00000246763.6	antisense	RGMB-AS1	2	ENST00000515003.1	antisense	RGMB-AS1-005	0.0183141761028735	0.00665753922890609	0.722473822518495	0.470342542238272	0.582576568547371	-7.28569251588459	0.294740013167802	0.00732122836850835	2.10117190773436	0.0535117829964191	0.182321526810347	-8.29953354109823
ENSEMBL	transcript	ENSG00000279232.1	protein_coding	AC008522.1	3	ENST00000624710.1	protein_coding	AC008522.1-201	0.0282838501866213	0.0227828056160431	4.92107337115942	1.17203415218477e-06	3.59288459405232e-06	4.26737266109656	0.872066684508549	0.0130849181420938	2.13024257326872	0.0506782768031693	0.175331360866887	-8.24927669440061
HAVANA	transcript	ENSG00000250162.1	processed_pseudogene	CSNK1A1P3	1	ENST00000504105.1	processed_pseudogene	CSNK1A1P3-001	0.0549469613146807	-0.00830461933563299	-0.596742566691468	0.550950605987758	0.659281403137324	-7.3684921867445	0.190921278524178	0.00474535031833139	2.0832934852241	0.0553262405182209	0.186757673212329	-8.33025830365855
HAVANA	transcript	ENSG00000153922.10	protein_coding	CHD1	2	ENST00000614616.4	protein_coding	CHD1-001	0.284071355071862	0.0672345752144608	3.59476397987243	0.000357031174607646	0.000831194030168727	-1.17251429137349	0.547264349061797	0.00462650785831796	2.92997255710022	0.0106254210378749	0.056150652597833	-6.75474033491896
HAVANA	transcript	ENSG00000153922.10	protein_coding	CHD1	2	ENST00000514344.5	retained_intron	CHD1-002	0.288071683344112	0.118157333078209	7.03603910845308	6.58003706783358e-12	3.44823081640948e-11	16.0311501949187	0.572277006138493	0.00512742190271223	2.324163440617	0.0350653207484964	0.134550171449645	-7.9052358631332
ENSEMBL	transcript	ENSG00000153922.10	protein_coding	CHD1	3	ENST00000284049.7	protein_coding	CHD1-201	1.53855906405674	0.495270621326199	10.8301622384936	1.0953372978117e-24	2.18753424265489e-23	45.0587583125119	2.45101146500486	0.0126131148041865	4.78884649859691	0.000260513080902815	0.00365610684351017	-3.00482342094284
HAVANA	transcript	ENSG00000153922.10	protein_coding	CHD1	2	ENST00000512392.5	retained_intron	CHD1-003	0.493327478543195	0.218005975608697	9.00992016054589	4.41677858495209e-18	4.35466347957648e-17	30.0182124180054	0.896420763009528	0.00425731957289064	1.87190334466153	0.0814834998700198	0.24642513777953	-8.6821698891938
HAVANA	transcript	ENSG00000153922.10	protein_coding	CHD1	2	ENST00000512844.5	nonsense_mediated_decay	CHD1-005	0.0294834873122497	0.0466479011451359	2.31953884033417	0.0207696371389578	0.0374392840587528	-4.87264553346334	0.281165719339402	0.0120741561014706	2.15341268152931	0.0485199942633563	0.170020347011277	-8.20896182894064
HAVANA	transcript	ENSG00000153922.10	protein_coding	CHD1	2	ENST00000513064.1	retained_intron	CHD1-007	0.496559191175763	0.280294826194728	8.9947756107587	4.97320056136152e-18	4.87317589600806e-17	29.9011046857259	1.02179342828931	0.0104054955218886	2.76067652424254	0.0149053164856242	0.0722602402991804	-7.08533565629549
HAVANA	transcript	ENSG00000153922.10	protein_coding	CHD1	2	ENST00000505657.1	nonsense_mediated_decay	CHD1-006	0.000666036713671569	0.000175172348771249	0.170580159304525	0.864623220193376	0.91838868820005	-7.53181167743877	0.0255353951252	-0.000959868285829119	-1.39991200071107	0.182523421336038	0.412918329608686	-9.37730699894433
HAVANA	transcript	ENSG00000153922.10	protein_coding	CHD1	2	ENST00000511067.2	protein_coding	CHD1-008	0.516024957316605	0.408607396952728	12.1147697038266	8.75532148297086e-30	3.10223275878757e-28	56.691711883643	0.76848623194028	0.00205186753308041	0.356210245835068	0.726801176393983	0.947572666535089	-10.2922392821378
HAVANA	transcript	ENSG00000153922.10	protein_coding	CHD1	2	ENST00000508756.2	retained_intron	CHD1-009	0.62543327140191	0.38396377426115	9.8271286501197	5.99086976706008e-21	8.00567670273298e-20	36.5413544651934	0.990741831936338	0.00987841762202578	2.60198926180602	0.0204120040922828	0.0911811997698659	-7.38953940973852
HAVANA	transcript	ENSG00000153922.10	protein_coding	CHD1	2	ENST00000414220.2	retained_intron	CHD1-010	1.00425194904442	0.292317915749887	6.53186586459789	1.60716993535046e-10	7.31773979000937e-10	12.9037585253218	0.750530272718174	0.00633910392685565	2.29049528440783	0.0374040320476876	0.140913031937134	-7.96600300641891
HAVANA	transcript	ENSG00000153922.10	protein_coding	CHD1	2	ENST00000511628.1	retained_intron	CHD1-004	0.603953660615223	0.152916676168105	3.49536158438767	0.000515730453404612	0.00117769734612714	-1.51594725923649	0.253705611651629	0.00352132021725058	0.7164101329856	0.485091849831511	0.751128956411265	-10.0902081051225
HAVANA	transcript	ENSG00000153922.10	protein_coding	CHD1	2	ENST00000505982.1	retained_intron	CHD1-011	1.02007511510628	0.211701240243518	5.11971676068839	4.38032557964621e-07	1.40357621109949e-06	5.21573260797825	1.29566443133159	0.00466737613142653	1.48692943429278	0.158404701310966	0.375534860830778	-9.25990628232117
ENSEMBL	transcript	ENSG00000222610.1	snRNA	RNU6-402P	3	ENST00000410678.1	snRNA	RNU6-402P-201	0.0970655452015158	-0.0367638962994759	-0.841015446346226	0.400743149967544	0.512497691407879	-7.19320532027326	2.4552116995499	-0.00870005149416669	-0.514293739239454	0.614777768342729	0.869900777642022	-10.2196760621182
HAVANA	transcript	ENSG00000248489.1	lincRNA	CTD-2007H13.3	2	ENST00000513175.1	lincRNA	CTD-2007H13.3-001	1.84791436793451	0.166735658202163	3.2679197261816	0.0011582728645915	0.00252776079827828	-2.26718527012061	0.787472435308857	0.000155447307394445	0.0653336859802343	0.948798532696667	1	-10.3574717455496
ENSEMBL	transcript	ENSG00000200351.1	misc_RNA	Y_RNA	3	ENST00000363481.1	misc_RNA	Y_RNA.141-201	0.279276619902895	0.247992595267581	3.31747279362713	0.000974816499126051	0.0021472174953782	-2.1076266684852	4.44887637748317	0.0139727274783399	1.83627020351394	0.0868567894916315	0.257764896273826	-8.73927393203042
HAVANA	transcript	ENSG00000241597.2	processed_pseudogene	CTD-2007H13.1	1	ENST00000484584.2	processed_pseudogene	CTD-2007H13.1-001	0.867607633245432	0.371816604652588	8.01820362055703	7.72076037230522e-15	5.43439117046843e-14	22.6590517469492	1.07266730501343	0.00502403868989995	1.70468987911937	0.109527974970907	0.301953387619962	-8.94404802049421
HAVANA	transcript	ENSG00000249444.2	transcribed_unprocessed_pseudogene	RP11-93O17.1	2	ENST00000510435.1	processed_transcript	RP11-93O17.1-002	0.0248058383474428	-0.00904004081808385	-1.80610159353098	0.0715064392980352	0.115470023287277	-5.92186919923741	0.0557138776723218	-0.000324980816170736	-0.449414250283861	0.659762339988465	0.893323237168171	-10.2525615308733
HAVANA	transcript	ENSG00000249444.2	transcribed_unprocessed_pseudogene	RP11-93O17.1	2	ENST00000503812.2	transcribed_unprocessed_pseudogene	RP11-93O17.1-001	0.048724955041207	-0.0141531128782707	-0.587376067812865	0.55721753157413	0.66501804391968	-7.37402975601064	0.0464933742517187	-0.00247964662675833	-1.22261218305469	0.24093338422501	0.493554373740185	-9.59940818790067
HAVANA	transcript	ENSG00000206356.5	processed_pseudogene	RP11-93O17.2	1	ENST00000504077.2	processed_pseudogene	RP11-93O17.2-001	0.0973385235928863	0.0284422257678705	4.57839504837761	5.92661896330636e-06	1.68462866225904e-05	2.7117301875229	0.0635127091002994	0.000141570885244035	0.366367421052771	0.719369488972335	0.941731389655443	-10.2883520682707
HAVANA	transcript	ENSG00000227762.4	unprocessed_pseudogene	GUSBP8	1	ENST00000502652.2	unprocessed_pseudogene	GUSBP8-001	0.0181849502009155	0.00311293448642512	0.701234405388236	0.483484471281488	0.595419208756829	-7.30078544821685	0	0	0	1	1	-10.3597524836655
HAVANA	transcript	ENSG00000249515.1	lincRNA	CTD-2151A2.1	1	ENST00000510302.1	lincRNA	CTD-2151A2.1-001	0.0280765681240087	0.0120924466481056	1.31789233307574	0.188145951397807	0.271597520154906	-6.68007717805376	0.0481559248518127	0.00194408339833949	1.65336987297592	0.119686650058307	0.320708934412464	-9.02117934682539
HAVANA	transcript	ENSG00000248236.1	processed_pseudogene	CTD-2151A2.2	1	ENST00000511513.1	processed_pseudogene	CTD-2151A2.2-001	0.000521560715405161	0.00151686228770121	1.22299081223823	0.221911927592954	0.312930245554336	-6.80016507827038	0	0	0	1	1	-10.3597524836655
HAVANA	transcript	ENSG00000248928.1	processed_pseudogene	CTD-2151A2.3	1	ENST00000513076.1	processed_pseudogene	CTD-2151A2.3-001	0.0117443780575658	0.00752850777814893	1.57374261802597	0.116182394496307	0.178134851780093	-6.31199629204965	0	0	0	1	1	-10.3597524836655
HAVANA	transcript	ENSG00000250391.1	processed_pseudogene	CTD-2160D9.1	1	ENST00000511386.1	processed_pseudogene	CTD-2160D9.1-001	0.0131454371310434	0.0029604183640529	1.18112162043169	0.238118503133237	0.332221956010731	-6.85031148328497	0.0162244945283613	-5.18488036764056e-05	-0.115887833619571	0.909327522456175	1	-10.3525788371599
HAVANA	transcript	ENSG00000249963.1	processed_pseudogene	EEF1A1P20	1	ENST00000514852.1	processed_pseudogene	EEF1A1P20-001	0.000495298480770648	-0.000809507314458386	-1.34224998244537	0.180126893234664	0.261600090590873	-6.64781837586741	0.0564283490881988	-0.000313190494463453	-0.500954651521066	0.623904557826117	0.87045663260003	-10.2267870390756
ENSEMBL	transcript	ENSG00000199378.1	misc_RNA	Y_RNA	3	ENST00000362508.1	misc_RNA	Y_RNA.24-201	0.00242038444590686	0.000203500217260075	0.0471080362095326	0.962446018577768	0.988778898697206	-7.54524066851566	0	0	0	1	1	-10.3597524836655
HAVANA	transcript	ENSG00000270232.1	processed_pseudogene	MTCYBP22	2	ENST00000603788.1	processed_pseudogene	MTCYBP22-001	0.00918233033389227	0.000347356386981135	0.089655985777301	0.928596660003308	0.964957313409772	-7.54233330522317	0.0874106863232464	0.000363010301336959	0.221586678576491	0.827718955769027	1	-10.3335574135146
HAVANA	transcript	ENSG00000270230.1	processed_pseudogene	MTND6P22	2	ENST00000604233.1	processed_pseudogene	MTND6P22-001	0.0121165728685543	-0.0179127721451244	-1.4919622729581	0.13634259144041	0.205294041724126	-6.4366714944419	0.0289633497067502	0.000677428062442143	0.878239205424964	0.394101774640401	0.658763460974583	-9.95813443756374
HAVANA	transcript	ENSG00000271687.1	processed_pseudogene	MTND5P10	2	ENST00000603719.1	processed_pseudogene	MTND5P10-001	0.00304502183627862	0.000345108070225376	0.288872621397975	0.77279913305603	0.8492040684884	-7.50465966574445	0.0155576381128868	0.000141208351046889	0.440629658308123	0.665964490752649	0.89814860104952	-10.2566836373288
HAVANA	transcript	ENSG00000270906.1	processed_pseudogene	MTND4P35	2	ENST00000604257.1	processed_pseudogene	MTND4P35-001	0.00461334871945388	0.00233023182486218	1.76949124177499	0.0774242128288879	0.124091752973418	-5.98685482006526	0.00547657327590147	-0.000158366789156503	-1.07268390877193	0.300902166148881	0.55549559440595	-9.76797591051514
HAVANA	transcript	ENSG00000270350.1	processed_pseudogene	MTND4LP5	2	ENST00000605152.1	processed_pseudogene	MTND4LP5-001	0.00334110575050775	0.00425686773458866	1.50101132613884	0.133986742299425	0.20218848085526	-6.42320035903181	0.0448927112005393	0.00119700620147742	0.839567546959176	0.41474856579524	0.680294629762397	-9.99191900848677
HAVANA	transcript	ENSG00000271480.1	processed_pseudogene	MTND3P19	2	ENST00000603825.1	processed_pseudogene	MTND3P19-001	0.00195898514354591	-0.00122373377476974	-0.73682669974779	0.461574919179287	0.573913385112325	-7.27523878358204	0.0350737669284588	0.00147433105202695	1.18227783689814	0.25607799873441	0.504846899523188	-9.64655315920858
HAVANA	transcript	ENSG00000270388.1	processed_pseudogene	MTCO3P22	2	ENST00000603219.1	processed_pseudogene	MTCO3P22-001	0.00851478312997912	-0.00347740288733576	-0.940200163513789	0.347570976493395	0.456315104296805	-7.10507630143216	0.0122199290228138	0.000211955207984583	0.716672242635154	0.48493486653594	0.750998354771113	-10.090014221492
HAVANA	transcript	ENSG00000270307.1	processed_pseudogene	MTATP6P2	2	ENST00000603319.1	processed_pseudogene	MTATP6P2-001	0.00227334107460711	0.000850053373116462	0.672322913265883	0.501690135643259	0.612992301005672	-7.3206079242603	0	0	0	1	1	-10.3597524836655
HAVANA	transcript	ENSG00000270225.1	processed_pseudogene	MTCO2P22	2	ENST00000603246.1	processed_pseudogene	MTCO2P22-001	0.215670166411374	-0.0775015908072271	-0.71071879500516	0.477591416601633	0.589729406885574	-7.29410128436868	0.0287677632059526	0.000649864801306473	1.08095344751167	0.297329123504166	0.551381488963365	-9.75916174697443
HAVANA	transcript	ENSG00000271207.1	processed_pseudogene	MTCO1P22	2	ENST00000604619.1	processed_pseudogene	MTCO1P22-001	0.00739018711552559	0.00685050664559717	2.97416971565102	0.00308042950236833	0.00634257544768335	-3.16565238069492	0.0643978514192183	0.000883437876795349	1.19056510315764	0.252907934053668	0.501741458810093	-9.63697247938311
HAVANA	transcript	ENSG00000274455.1	unprocessed_pseudogene	CTD-2012B7.1	1	ENST00000621951.1	unprocessed_pseudogene	CTD-2012B7.1-001	0.0445047333377459	0.0149643620138633	2.00049139497789	0.0459899529894434	0.0773685803074497	-5.55484313710385	0.260609054019328	0.00566113891058416	2.14839999417584	0.048979571737947	0.171151435766665	-8.2177028553898
ENSEMBL	transcript	ENSG00000207077.1	snRNA	RNU6-1119P	3	ENST00000384349.1	snRNA	RNU6-1119P-201	0.195270785914266	0.0726385307951698	1.15710464719027	0.247784640214806	0.343674806392165	-6.8782925116632	0.518297665817019	0.0175556964613451	1.66244554640511	0.117832770845771	0.317388608638561	-9.00765535091551
HAVANA	transcript	ENSG00000275374.1	unprocessed_pseudogene	RP11-346J10.2	1	ENST00000621479.1	unprocessed_pseudogene	RP11-346J10.2-001	0.162654402634304	0.0591882710457501	4.04776724508733	5.99456338822837e-05	0.000152816751606837	0.507669501961247	0.631447499169713	0.00691342323558145	2.42777603021003	0.0287043121233952	0.116441725582214	-7.7157457176654
HAVANA	transcript	ENSG00000273957.1	unprocessed_pseudogene	RP11-346J10.3	1	ENST00000614465.1	unprocessed_pseudogene	RP11-346J10.3-001	0.000176404311240371	3.52557891166498e-05	0.0878479502548095	0.930032860066398	0.96608116681444	-7.54249365240968	0.0965445375179707	-0.000910050191601537	-0.899438809927236	0.383079925168934	0.646673492831602	-9.9390335405254
HAVANA	transcript	ENSG00000249787.1	lincRNA	RP11-346J10.1	1	ENST00000511468.1	lincRNA	RP11-346J10.1-001	0.00219645851394571	-0.000281383604293732	-0.146935460971948	0.883242460901272	0.932157000669017	-7.53556252996068	0.231547361758861	0.00394740248921923	2.9358786584858	0.0105002231713216	0.0556733741620035	-6.74311021039568
HAVANA	transcript	ENSG00000247877.6	lincRNA	CTD-2001C12.1	2	ENST00000499025.5	lincRNA	CTD-2001C12.1-002	0.4204133247883	0.104753211231511	4.45348239347794	1.04406516565386e-05	2.89521411949228e-05	2.17029606914987	0.1132094468228	0.00157072693395327	2.43410085680102	0.0283538032666444	0.115442709517547	-7.7040630547043
HAVANA	transcript	ENSG00000247877.6	lincRNA	CTD-2001C12.1	2	ENST00000504833.1	lincRNA	CTD-2001C12.1-001	0.359588928396426	-0.0234376675379864	-0.855492973932827	0.392689934683342	0.504129200705688	-7.18095141428745	0.0865851910492497	-0.00109040556004076	-0.785643609038814	0.444696664962257	0.711119352272478	-10.0367150345384
HAVANA	transcript	ENSG00000174132.8	protein_coding	FAM174A	1	ENST00000312637.4	protein_coding	FAM174A-001	1.90851096507151	-0.0277799156548949	-0.48903385453423	0.625033158184008	0.725909090264575	-7.42688833368521	3.32050790257942	0.00360551972604037	1.37886078653329	0.188790930224154	0.422535134975684	-9.40490194868182
HAVANA	transcript	ENSG00000174132.8	protein_coding	FAM174A	1	ENST00000509040.1	processed_transcript	FAM174A-002	0.015654522016287	-0.0157748009372404	-1.26438094874416	0.206685101534538	0.29449257599891	-6.74888611938183	0.0130073180907122	-0.000493918833047133	-1.21879122710869	0.242337533436423	0.493591142507472	-9.60392972038217
HAVANA	transcript	ENSG00000174132.8	protein_coding	FAM174A	1	ENST00000505792.1	processed_transcript	FAM174A-004	0.955427722084809	0.221442437428338	2.97912345990976	0.00303193015896534	0.0062475616175938	-3.15117601621235	1.17467472416926	0.000146459766631577	0.0202398042922967	0.984127331088909	1	-10.35953357076
HAVANA	transcript	ENSG00000250806.2	lincRNA	CTC-293G12.1	2	ENST00000511592.1	lincRNA	CTC-293G12.1-001	0.0766246242135583	0.00856329813567655	0.61565527691206	0.538403483860447	0.647719653137633	-7.35704415773677	0	0	0	1	1	-10.3597524836655
ENSEMBL	transcript	ENSG00000207269.1	misc_RNA	RN7SKP62	3	ENST00000384539.1	misc_RNA	RN7SKP62-201	0.00822823888403318	-0.00350965432650387	-0.72957240794063	0.465994801634067	0.578382064954547	-7.28054799929444	0.0154112465469623	-0.000821933149171324	-1.80374959884203	0.0920342558423539	0.268012746375732	-8.79079112700861
HAVANA	transcript	ENSG00000113532.12	protein_coding	ST8SIA4	2	ENST00000231461.9	protein_coding	ST8SIA4-001	0.758105736492133	0.213649918914446	7.27798076840937	1.32926766168604e-12	7.47655492988638e-12	17.5995264721583	1.33962622612619	0.00260346322417216	1.20896155126858	0.245979039516873	0.495555258747746	-9.61550863509873
HAVANA	transcript	ENSG00000113532.12	protein_coding	ST8SIA4	2	ENST00000451528.2	protein_coding	ST8SIA4-002	0.163199569266742	0.00499214905755072	0.414302818963626	0.678830842910552	0.7722531079689	-7.46060341801883	0.415137064575959	0.00385904591073342	2.71157031039273	0.0164339270374098	0.0776562449634288	-7.18011497405548
HAVANA	transcript	ENSG00000113532.12	protein_coding	ST8SIA4	1	ENST00000507360.2	processed_transcript	ST8SIA4-004	0.139325642660219	0.0493945836694622	3.05221489722387	0.00239300913749241	0.00500359697865557	-2.93488088084275	0.170312104922004	0.00244185419335841	1.12812535297356	0.277546585800189	0.528490798265051	-9.70778834739319
HAVANA	transcript	ENSG00000113532.12	protein_coding	ST8SIA4	2	ENST00000523381.1	nonsense_mediated_decay	ST8SIA4-003	0.204306716529516	0.156016302603607	7.24626028343805	1.64331169935011e-12	9.15380302274028e-12	17.3914513296824	0.206689796572808	0.00140475066859541	0.576231411949476	0.573275017751242	0.832355206847165	-10.1843062043326
ENSEMBL	transcript	ENSG00000221263.1	miRNA	MIR548P	3	ENST00000408336.1	miRNA	MIR548P-201	0.767044777747168	-0.0142654472849871	-0.13381672968579	0.893601588818529	0.939621709503601	-7.53740267053469	0.7257363062645	0.0054768725392109	0.378925179866583	0.710221851679755	0.934251371768247	-10.2833978777631
ENSEMBL	transcript	ENSG00000277506.1	misc_RNA	RN7SL802P	3	ENST00000577858.2	misc_RNA	RN7SL802P-201	0.0810628989168072	0.0362150304795591	2.17128494299163	0.0303813754108421	0.0530413770626216	-5.20194524629301	0	0	0	1	1	-10.3597524836655
HAVANA	transcript	ENSG00000251261.4	unprocessed_pseudogene	OR7H2P	2	ENST00000513483.2	unprocessed_pseudogene	OR7H2P-001	0.0107980278844147	-0.000932966306402799	-0.173028607716526	0.862699284290284	0.916914680572303	-7.53139135492035	0.0464726553295171	0.000354077373939178	0.227817811182454	0.822961841982834	1	-10.3320661211687
HAVANA	transcript	ENSG00000249495.1	processed_pseudogene	RP11-1152B5.1	1	ENST00000515228.1	processed_pseudogene	RP11-1152B5.1-001	4.49191173307996e-05	-0.000143162279240011	-0.561251500507179	0.574878705645517	0.681109910612751	-7.3890125559324	0.0157737168680514	-9.44564025175693e-05	-0.16109476681424	0.874236716669846	1	-10.3458964071991
ENSEMBL	transcript	ENSG00000199786.1	rRNA	RNA5SP188	3	ENST00000362916.1	rRNA	RNA5SP188-201	0.970197335967225	0.213002598931271	2.3399220523015	0.0196820743943187	0.0356331836895863	-4.82570607406347	0	0	0	1	1	-10.3597524836655
HAVANA	transcript	ENSG00000248261.1	lincRNA	CTD-2333K2.1	2	ENST00000506058.1	lincRNA	CTD-2333K2.1-001	0.000606031976041584	-0.000917062549968959	-1.03121789736063	0.302939493806443	0.406989002757917	-7.01560022789342	0.0426320445688084	-0.00105393811245747	-0.776990039290563	0.449627099623044	0.716034689915471	-10.0436500511987
HAVANA	transcript	ENSG00000173930.8	protein_coding	SLCO4C1	2	ENST00000310954.6	protein_coding	SLCO4C1-001	0.330145539486052	0.132512144855105	6.65571112197264	7.46005561096282e-11	3.51483079679158e-10	13.6540314290593	0.572312401243618	0.00508713044581598	3.53771760940813	0.00311482072622007	0.0224918818488905	-5.53517857168148
ENSEMBL	transcript	ENSG00000222987.1	misc_RNA	RN7SKP68	3	ENST00000411055.1	misc_RNA	RN7SKP68-201	0.0122160145210593	-0.00576528830394082	-1.00311861781286	0.316291071493933	0.421917598140195	-7.04410166504685	0	0	0	1	1	-10.3597524836655
HAVANA	transcript	ENSG00000205359.9	protein_coding	SLCO6A1	2	ENST00000506729.5	protein_coding	SLCO6A1-001	4.60419506111695e-05	-4.93567924115411e-05	-0.229342512649817	0.818696928074154	0.884097760663192	-7.52007101080484	0	0	0	1	1	-10.3597524836655
HAVANA	transcript	ENSG00000205359.9	protein_coding	SLCO6A1	2	ENST00000511588.1	protein_coding	SLCO6A1-005	0.00204348947120288	-0.00104405347540698	-0.426386994209822	0.670010229773005	0.764508381977785	-7.45552940605841	0	0	0	1	1	-10.3597524836655
HAVANA	transcript	ENSG00000205359.9	protein_coding	SLCO6A1	2	ENST00000514765.6	retained_intron	SLCO6A1-006	0.00171039171376232	-0.00149302190447514	-1.39889709540058	0.162466690587426	0.239166611203549	-6.57052857559808	0.00232846434990786	-0.000124184765328419	-1.05258899192083	0.309716159993788	0.565532841019332	-9.78915301507973
HAVANA	transcript	ENSG00000205359.9	protein_coding	SLCO6A1	2	ENST00000379807.7	protein_coding	SLCO6A1-002	0.000596655505369612	-0.000679947133425313	-1.64481604424557	0.100639150738771	0.156889669646552	-6.19829621782654	0.00106005555607483	-2.42298412817103e-05	-0.314719131889656	0.75744789761517	0.971680882083804	-10.307000908377
HAVANA	transcript	ENSG00000205359.9	protein_coding	SLCO6A1	2	ENST00000389019.7	protein_coding	SLCO6A1-003	0.000439399997443316	-0.000211167599615864	-0.455364936297206	0.649045300476715	0.746601632224893	-7.44276804403737	0	0	0	1	1	-10.3597524836655
HAVANA	transcript	ENSG00000205359.9	protein_coding	SLCO6A1	2	ENST00000513675.1	protein_coding	SLCO6A1-004	0.000988593964890337	-0.00127398179774118	-1.8537586917459	0.0643651643885232	0.10502512012952	-5.83530771158226	0	0	0	1	1	-10.3597524836655
HAVANA	transcript	ENSG00000205359.9	protein_coding	SLCO6A1	2	ENST00000514551.5	processed_transcript	SLCO6A1-007	0.000801093212686497	-0.000367092248134501	-0.484421833783376	0.628299628594027	0.728759159192918	-7.4291304259992	0	0	0	1	1	-10.3597524836655
HAVANA	transcript	ENSG00000205359.9	protein_coding	SLCO6A1	2	ENST00000505739.1	retained_intron	SLCO6A1-009	0.00170974344863855	-0.00353059094901326	-1.75490652360802	0.0798905658008084	0.127643743410053	-6.01237757348989	0	0	0	1	1	-10.3597524836655
HAVANA	transcript	ENSG00000205359.9	protein_coding	SLCO6A1	2	ENST00000505407.1	processed_transcript	SLCO6A1-008	0.00268210915155991	-0.00185857498741312	-1.20067123951404	0.230449877670507	0.32317421621689	-6.8271131738238	0	0	0	1	1	-10.3597524836655
HAVANA	transcript	ENSG00000249017.1	antisense	RP11-58B2.1	2	ENST00000502494.1	antisense	RP11-58B2.1-001	4.58073904898934e-05	-0.000174688159157293	-0.712697795428231	0.47636676795671	0.588568684595763	-7.29269527496554	0	0	0	1	1	-10.3597524836655
HAVANA	transcript	ENSG00000249017.1	antisense	RP11-58B2.1	2	ENST00000509656.1	antisense	RP11-58B2.1-002	0.0803773107339805	0.0416633927600277	2.67670273952544	0.00768039421424242	0.0149012452459046	-3.99218344945062	0	0	0	1	1	-10.3597524836655
HAVANA	transcript	ENSG00000250958.1	lincRNA	LINC00492	2	ENST00000504436.1	lincRNA	LINC00492-001	0.000921455478237677	-0.00150592240726033	-0.76023255991461	0.447475557943681	0.559830356855699	-7.25775132098182	0.0032139996793137	-0.000171413316230064	-1.12415437111505	0.27917281331711	0.530256126379169	-9.71218428219065
HAVANA	transcript	ENSG00000247402.2	lincRNA	CTD-2340E1.2	2	ENST00000501405.2	lincRNA	CTD-2340E1.2-001	0.358332109311814	0.135759940920167	4.46339839876104	9.98653548118351e-06	2.77532016248529e-05	2.21277249154569	0.0317323016665307	0.000619832819394522	0.774313839625816	0.451158800198666	0.717553677073863	-10.0457804646908
HAVANA	transcript	ENSG00000250682.5	lincRNA	LINC00491	2	ENST00000510145.1	lincRNA	LINC00491-004	0.0332475422789961	0.0160036232814796	2.40551169232177	0.0165136787558794	0.030317520210167	-4.67193834708899	0.315263962422196	-0.00118741790132836	-0.446195163388058	0.662032129434577	0.89516834924675	-10.2540812550439
HAVANA	transcript	ENSG00000250682.5	lincRNA	LINC00491	2	ENST00000505527.5	lincRNA	LINC00491-001	0.00187001821115189	0.000823447973572525	0.494543106849497	0.621140887110623	0.722524921433948	-7.42418224062376	0	0	0	1	1	-10.3597524836655
HAVANA	transcript	ENSG00000250682.5	lincRNA	LINC00491	2	ENST00000513815.1	lincRNA	LINC00491-003	0.00327609607944544	-0.00148408995797016	-0.771150240139237	0.440983821578785	0.553322644569951	-7.24940769712071	0	0	0	1	1	-10.3597524836655
HAVANA	transcript	ENSG00000250682.5	lincRNA	LINC00491	2	ENST00000508339.1	lincRNA	LINC00491-002	0.20616821625987	0.0493595071693527	2.09673914958872	0.036520791730519	0.0627427719362232	-5.35946518536145	0.843330001137867	0.0178782659046887	3.55055650845316	0.00303501454702757	0.02205586872809	-5.50909184693617
HAVANA	transcript	ENSG00000145730.20	protein_coding	PAM	2	ENST00000505654.1	protein_coding	PAM-012	0.00604863272323274	0.00196302823886022	0.72190409902401	0.470692457807131	0.582903393749439	-7.28610323238464	0.0484393480518629	0.00121676663481282	1.39532880619499	0.18387325491134	0.414915114702819	-9.38334209738771
HAVANA	transcript	ENSG00000145730.20	protein_coding	PAM	2	ENST00000508060.1	processed_transcript	PAM-013	0.0862180917998276	-0.00963389934420838	-0.680283950026621	0.496641001737054	0.608190095937407	-7.31523272615931	0.218173813855255	0.00286265812683914	1.45629627749794	0.166573642071443	0.388264667298283	-9.30183875216003
HAVANA	transcript	ENSG00000145730.20	protein_coding	PAM	2	ENST00000510208.1	processed_transcript	PAM-014	0.425794448061609	-0.0217799244354627	-0.695788355087168	0.486886142506138	0.598740776101558	-7.30458306997254	0.689051065948489	0.00295796649943347	1.55120574612627	0.142351714527635	0.349383853495672	-9.16985269272849
HAVANA	transcript	ENSG00000145730.20	protein_coding	PAM	2	ENST00000506127.1	processed_transcript	PAM-011	0.516141530528203	0.184086729432144	5.8393945367943	9.46433836211636e-09	3.59555901362952e-08	8.9307109893632	0.498678101403969	0.000186462761949754	0.0717670160489704	0.943765613763389	1	-10.3570005516368
HAVANA	transcript	ENSG00000145730.20	protein_coding	PAM	2	ENST00000512073.1	protein_coding	PAM-010	0.00952870288873334	0.00886061671876403	2.0794936276961	0.0380833399802713	0.0651730173194224	-5.39513622330532	0.00525855842367914	-0.000280456449262887	-1.18318795614208	0.255728372457052	0.504520932670835	-9.64550369033082
HAVANA	transcript	ENSG00000145730.20	protein_coding	PAM	2	ENST00000502472.5	processed_transcript	PAM-009	0.476121360671617	0.226474531487369	6.65897271650441	7.30964573263025e-11	3.44743748871917e-10	13.6739501366372	0.493424085223599	0.000184829556428447	0.0300998884531915	0.976396840560567	1	-10.3592683323638
HAVANA	transcript	ENSG00000145730.20	protein_coding	PAM	2	ENST00000509523.1	processed_transcript	PAM-015	0.28934647076031	0.0168809891256899	0.739620049912157	0.45987927475109	0.572238959759963	-7.27318043047339	0.571016355691759	-0.00193814433044169	-0.446677506580615	0.661691807990551	0.894849175656184	-10.2538542187717
HAVANA	transcript	ENSG00000145730.20	protein_coding	PAM	2	ENST00000511839.5	protein_coding	PAM-016	0.057161823556604	0.00895186776827716	0.874653147551378	0.382184523572645	0.493123343568349	-7.16441348478718	0.0235692912570793	-0.000218038878185429	-0.326195450606587	0.748926208129981	0.965135709513995	-10.3030978170651
HAVANA	transcript	ENSG00000145730.20	protein_coding	PAM	2	ENST00000511477.5	protein_coding	PAM-017	0.0490815380013562	0.00898269948853979	1.00886705367448	0.313528611808204	0.41883557373361	-7.03833475389318	0	0	0	1	1	-10.3597524836655
HAVANA	transcript	ENSG00000145730.20	protein_coding	PAM	2	ENST00000506006.1	protein_coding	PAM-018	0.153990470260446	0.038705347770795	2.64222685049844	0.00849562879747094	0.0163668706207716	-4.08251671674348	0.134851460869563	0.0017166755487847	1.40048752840129	0.182354493329913	0.412626587731579	-9.37654808398038
HAVANA	transcript	ENSG00000145730.20	protein_coding	PAM	2	ENST00000509832.5	protein_coding	PAM-019	0.0293143248448722	0.0106547163908947	1.43753105203335	0.15119555111432	0.224694373438099	-6.51599830970586	0.0192226078788555	0.00131812168312152	1.62383730990106	0.125894899752632	0.326762104409075	-9.06483485432316
HAVANA	transcript	ENSG00000145730.20	protein_coding	PAM	2	ENST00000438793.7	protein_coding	PAM-004	0.338532895825892	0.0634360972248483	3.28408635380713	0.00109516882837163	0.00239704926302986	-2.21538212726978	0.691248749040405	0.00165535576244148	0.764562508011732	0.4567674602852	0.723209929824241	-10.0534857929778
HAVANA	transcript	ENSG00000145730.20	protein_coding	PAM	2	ENST00000346918.6	protein_coding	PAM-003	0.0789924275809207	-0.00625334646994348	-0.613984709672812	0.539505961260159	0.648736078659324	-7.35806972608629	0.0181435625062304	-0.000717719571404835	-1.94082202248711	0.071929966470462	0.225520231583727	-8.56984262725772
HAVANA	transcript	ENSG00000145730.20	protein_coding	PAM	2	ENST00000513648.5	processed_transcript	PAM-021	0.434806473982592	0.200636957180625	8.00770222501263	8.32753837162192e-15	5.84209486320013e-14	22.584600250274	0.66041538078893	0.00783899442117576	4.77294449476469	0.000268614206033866	0.00373247771131644	-3.03640677286274
HAVANA	transcript	ENSG00000145730.20	protein_coding	PAM	2	ENST00000345721.6	nonsense_mediated_decay	PAM-006	0.599971850912558	0.152264966094978	4.85598045458126	1.60663876139806e-06	4.85351866963234e-06	3.96400485120367	1.2428743417706	-0.00596392539862579	-2.3237952174829	0.0350901369815975	0.134629615788888	-7.90590267599217
HAVANA	transcript	ENSG00000145730.20	protein_coding	PAM	2	ENST00000348126.6	protein_coding	PAM-001	1.25491837423713	0.246442533813301	5.03486653176116	6.69599566781857e-07	2.105264163951e-06	4.80649612556259	2.29755001458152	0.000813831723534374	0.308447868779006	0.76211849554027	0.975225105061963	-10.3090754997208
HAVANA	transcript	ENSG00000145730.20	protein_coding	PAM	2	ENST00000304400.11	protein_coding	PAM-029	1.29268138952514	0.359781956576981	6.69695782131803	5.76266786890694e-11	2.74738963384303e-10	13.9065270465445	2.57806568080331	-0.00116802593898565	-0.429609777890811	0.673780644082189	0.904358672956075	-10.2617425654656
HAVANA	transcript	ENSG00000145730.20	protein_coding	PAM	2	ENST00000455264.6	protein_coding	PAM-002	1.27356697460412	0.292265287969433	5.5421909418139	4.85066798756096e-08	1.71318347712203e-07	7.34421616117822	2.60196691774246	-0.00502836461680137	-2.0377804398691	0.0602036622166882	0.198467594121666	-8.40782797932332
HAVANA	transcript	ENSG00000145730.20	protein_coding	PAM	2	ENST00000509636.5	processed_transcript	PAM-020	0.63830924565183	0.155334829453277	3.19366381327111	0.00149378546375953	0.00321172703614109	-2.50197729815172	0.954166682532743	0.00535266496256439	0.94003437844487	0.362562311541829	0.624296693208866	-9.90132356154053
HAVANA	transcript	ENSG00000145730.20	protein_coding	PAM	2	ENST00000506260.1	processed_transcript	PAM-022	0.920943096672294	-0.000196288915857286	-0.00376092748631273	0.997000728033341	1	-7.54634237356182	0.168027768060682	0.000357656128369532	0.122172980899065	0.904435331891177	1	-10.3517800248115
HAVANA	transcript	ENSG00000145730.20	protein_coding	PAM	2	ENST00000379799.7	protein_coding	PAM-005	1.80516498992316	0.318584797937801	5.87468011232804	7.75905177782272e-09	2.97713222347828e-08	9.12387619612889	3.47178857544412	0.000720968010901371	0.193624875165155	0.849149735756812	1	-10.3397433810281
HAVANA	transcript	ENSG00000145730.20	protein_coding	PAM	2	ENST00000505372.1	retained_intron	PAM-024	1.04565372691442	-0.0767336389443981	-1.54667844849321	0.122576391532095	0.186803993853913	-6.35398536672984	2.16576559691872	0.0226527350298694	4.98328573613569	0.000179584280667936	0.00280467299458166	-2.62061159628303
HAVANA	transcript	ENSG00000145730.20	protein_coding	PAM	2	ENST00000511429.1	retained_intron	PAM-023	1.94080480621945	-0.15686298660861	-2.48292612288365	0.0133592212701153	0.0249077791917056	-4.48510783796684	1.10875926273513	0.00670471691168191	2.58636618738189	0.0210498660464178	0.0932901720608748	-7.41914669937521
HAVANA	transcript	ENSG00000145730.20	protein_coding	PAM	2	ENST00000510006.5	processed_transcript	PAM-028	0.19493689290881	0.0564442989405248	2.35139643264554	0.0190920628216635	0.0346470690516226	-4.79910558908727	0.371606443504704	0.00778987973087196	1.82830793116095	0.0880998564078586	0.260352623556489	-8.75194068738553
HAVANA	transcript	ENSG00000145730.20	protein_coding	PAM	2	ENST00000515456.5	processed_transcript	PAM-026	0.0376558708595003	0.026748444618829	1.02895358877252	0.304001263879647	0.408137590576808	-7.01792598762018	0.181872952247941	-0.00342670898765361	-0.858625527368393	0.404486342892911	0.669778457782515	-9.97544120231566
HAVANA	transcript	ENSG00000145730.20	protein_coding	PAM	1	ENST00000504691.1	protein_coding	PAM-008	1.61433741548626	-0.101005400465644	-1.88438620107487	0.0600952652181125	0.09868498289556	-5.77850423903765	2.15017112649813	0.01302691419264	2.59589765676158	0.0206584693788405	0.0919788850371867	-7.40109138901211
HAVANA	transcript	ENSG00000145730.20	protein_coding	PAM	2	ENST00000504456.1	processed_transcript	PAM-027	0.34713688726456	0.0664367764821444	1.88508703180583	0.060000385586789	0.0985440052163175	-5.7771936999191	0.488509895476123	-0.00180669362909346	-0.465704582887464	0.648329398715194	0.884088816866004	-10.2447081116233
HAVANA	transcript	ENSG00000175749.11	processed_pseudogene	EIF3KP1	1	ENST00000513279.1	processed_pseudogene	EIF3KP1-001	0.226350746964239	0.0546740316686319	2.91506666183305	0.00371639032005654	0.00756643880530727	-3.3365751453363	0.494596838533401	0.00474493840161274	2.0101948389356	0.0633485060952004	0.205856970063341	-8.45437988711672
HAVANA	transcript	ENSG00000145723.16	protein_coding	GIN1	2	ENST00000512248.5	nonsense_mediated_decay	GIN1-002	0.759830241444229	0.270057120049693	8.61748829560402	9.1332997982982e-17	7.84352166555086e-16	27.0300124691525	1.09498117475234	0.00346786078322424	1.89289489808863	0.0784593515123496	0.239967585164852	-8.64821567442751
HAVANA	transcript	ENSG00000145723.16	protein_coding	GIN1	2	ENST00000399004.6	protein_coding	GIN1-001	0.684703094978239	0.10598694185235	3.87969779825003	0.000118646250899723	0.000292723338787237	-0.137591939727526	1.07853739295548	0.00504845150169746	1.5395347086949	0.145159835355359	0.354103688670087	-9.18640895913842
HAVANA	transcript	ENSG00000145723.16	protein_coding	GIN1	2	ENST00000508629.5	protein_coding	GIN1-003	0.292503982681125	0.130791054289705	4.95241477237584	1.00563934821036e-06	3.10460132459134e-06	4.41474705026897	0.339186472493841	-0.00207548082684568	-0.444151333621412	0.6634750275678	0.896227749751251	-10.2550406258731
HAVANA	transcript	ENSG00000145723.16	protein_coding	GIN1	2	ENST00000507478.1	processed_transcript	GIN1-007	0.00851271459884483	0.00232644048504222	0.293148984150273	0.769530462453311	0.846711093716553	-7.50341631734906	0.0270425302387086	0.000206038325628256	0.235170215231054	0.81735795836167	1	-10.3302536748878
HAVANA	transcript	ENSG00000145723.16	protein_coding	GIN1	2	ENST00000513747.1	nonsense_mediated_decay	GIN1-006	0.0216472197337077	0.000474112433222964	0.0370298298905587	0.970476068460856	0.994358324307916	-7.54566433729135	0.0321818210864069	0.00220675344592504	1.62670713066278	0.125279676142178	0.326762104409075	-9.06061645117463
HAVANA	transcript	ENSG00000145723.16	protein_coding	GIN1	2	ENST00000511400.1	processed_transcript	GIN1-005	0.60590064291668	0.0766917822748008	2.47425987843919	0.013683586639896	0.0254630024664459	-4.50630984148779	0.313339389934043	-0.000874088636991263	-0.366100064765253	0.719564733624929	0.94184971851591	-10.2884557623429
HAVANA	transcript	ENSG00000145723.16	protein_coding	GIN1	2	ENST00000513603.1	retained_intron	GIN1-004	0.963939146595114	0.0454568098628777	1.01458976300782	0.310794381805921	0.415802213575562	-7.03256105394938	1.11918902747279	0.00178415346911722	0.409780594983355	0.687943113404891	0.916346291310595	-10.2705307427402
HAVANA	transcript	ENSG00000145725.19	protein_coding	PPIP5K2	2	ENST00000515845.5	protein_coding	PPIP5K2-006	0.500713947006742	0.45613415086198	6.39246112889273	3.76056335058781e-10	1.65050728034222e-09	12.073439606687	2.29723837537591	0.0197101065284815	4.44641126230504	0.00050690930934707	0.00591167483433388	-3.68971305971591
HAVANA	transcript	ENSG00000145725.19	protein_coding	PPIP5K2	2	ENST00000321521.13	protein_coding	PPIP5K2-001	0.882322642207771	0.227788909279971	6.96805077211386	1.02357443552894e-11	5.26069215788267e-11	15.598216583942	1.77012503986261	0.0119078129844751	5.27996692712595	0.000102726519704963	0.00189495652904532	-2.04198897117441
HAVANA	transcript	ENSG00000145725.19	protein_coding	PPIP5K2	1	ENST00000507921.5	protein_coding	PPIP5K2-005	1.33808973742427	0.12461107203748	2.64163408167997	0.00851030010834307	0.0163933664716818	-4.0840599273126	2.44329446455029	0.00499788659319543	1.68968296200044	0.112417824021177	0.30723242478089	-8.96676690514754
HAVANA	transcript	ENSG00000145725.19	protein_coding	PPIP5K2	2	ENST00000504275.1	nonsense_mediated_decay	PPIP5K2-007	0.869782230016945	0.106591583988012	1.99192280525933	0.0469254696192731	0.0787878783308185	-5.57179921589732	0.822481163572482	0.00215515470196283	0.39720485430157	0.696988582073655	0.923578329472252	-10.2758939546759
HAVANA	transcript	ENSG00000145725.19	protein_coding	PPIP5K2	2	ENST00000358359.7	protein_coding	PPIP5K2-003	1.40600194408636	0.0017988948270593	0.0413484026743912	0.967034727857485	0.992048295536824	-7.54549522014108	2.16638745255496	-2.23599132495739e-05	-0.00647235026375746	0.994923853937297	1	-10.3597300970589
HAVANA	transcript	ENSG00000145725.19	protein_coding	PPIP5K2	2	ENST00000613674.4	protein_coding	PPIP5K2-002	0.678256317076479	-0.0746208108341945	-1.61585539240482	0.106759247905246	0.165332280657579	-6.24522604724045	0.720516297405141	0.0100819911309985	3.05340323174264	0.008289959821389	0.046666183155491	-6.51050946557757
HAVANA	transcript	ENSG00000145725.19	protein_coding	PPIP5K2	2	ENST00000502481.5	protein_coding	PPIP5K2-008	0.402432119039357	-0.0550424247438608	-2.04599801124372	0.0412815697172019	0.0701675953284391	-5.4635919162993	0.351030632057913	-0.0014333220165755	-0.54554627567089	0.593652806712111	0.850825338798025	-10.2023111729498
ENSEMBL	transcript	ENSG00000145725.19	protein_coding	PPIP5K2	3	ENST00000414217.5	protein_coding	PPIP5K2-201	0.00427467773164475	0.00722937055684214	1.98658515949869	0.0475163115454763	0.0796900804077458	-5.5823254865082	0.160900184384785	0.00546080300595844	1.61364536969164	0.128100877485714	0.327693091267709	-9.07977439008336
ENSEMBL	transcript	ENSG00000145725.19	protein_coding	PPIP5K2	3	ENST00000627916.2	protein_coding	PPIP5K2-202	0.0634968637853807	-0.0113246851014554	-0.581185644726527	0.561378435513167	0.668809933743332	-7.37764158073479	0.0123576099128621	9.41532183837109e-05	0.165607313267649	0.870747649126103	1	-10.3451100105434
HAVANA	transcript	ENSG00000145725.19	protein_coding	PPIP5K2	2	ENST00000507310.1	protein_coding	PPIP5K2-009	0.714418572056329	0.0890453804109421	2.16420795349193	0.0309232742388463	0.0539072387941016	-5.21713140496933	1.18932580241675	0.0125775914387804	2.09146557083605	0.0544899465207701	0.184705683876538	-8.31623175649079
HAVANA	transcript	ENSG00000145725.19	protein_coding	PPIP5K2	2	ENST00000509597.5	protein_coding	PPIP5K2-004	0.17791620248709	0.0726971748901972	4.5489516759371	6.78092090031278e-06	1.91631497599718e-05	2.58286607281444	0.384299920245482	0.00347453388986597	1.23820372984904	0.235269314136483	0.487327512924229	-9.58083883770359
HAVANA	transcript	ENSG00000145725.19	protein_coding	PPIP5K2	2	ENST00000508935.1	retained_intron	PPIP5K2-010	1.61128261752582	-0.456658924145347	-6.73936564134431	4.41342246888248e-11	2.12950452677917e-10	14.1674865700054	1.63114565380102	0.011941093693197	2.69348690102971	0.0170342891544007	0.0797235328673111	-7.21487789953623
HAVANA	transcript	ENSG00000145725.19	protein_coding	PPIP5K2	2	ENST00000511724.1	processed_transcript	PPIP5K2-015	1.0905196136754	0.16482300922336	3.66945255914522	0.000269305827737002	0.000636582291722336	-0.908454547984036	1.63280559885658	0.0136700727841582	5.15624552109343	0.000129494817175898	0.00222250749431839	-2.28210805026027
HAVANA	transcript	ENSG00000145725.19	protein_coding	PPIP5K2	2	ENST00000613907.4	protein_coding	PPIP5K2-016	0.701997145829377	-0.121298010854996	-2.83370713705563	0.00478800351940663	0.00959172974510188	-3.56643629908963	0.337369430141472	-0.0010496888622116	-0.45765684689158	0.653966267944162	0.888654024228108	-10.2486218036799
HAVANA	transcript	ENSG00000145725.19	protein_coding	PPIP5K2	2	ENST00000511022.2	protein_coding	PPIP5K2-014	0.204269915011266	-0.0492074738783994	-1.3218118509664	0.186838023051157	0.270011238097546	-6.67492584488189	0.175239263975635	-0.00113067354099613	-0.339273169738338	0.739256644586293	0.957548628203713	-10.2984822255313
HAVANA	transcript	ENSG00000145725.19	protein_coding	PPIP5K2	2	ENST00000510672.1	retained_intron	PPIP5K2-011	1.2201683173525	0.0547601277306265	1.17716055972676	0.239694055591981	0.334118780414677	-6.8549656903909	1.43126046876551	0.00159197063623393	0.466665098796836	0.647658102937255	0.883516871239798	-10.2442365794797
HAVANA	transcript	ENSG00000145725.19	protein_coding	PPIP5K2	2	ENST00000504083.1	retained_intron	PPIP5K2-012	0.979024149076924	0.376767090476757	6.68500946439497	6.21096043942343e-11	2.95101743130675e-10	13.8332500386223	1.69958696497583	0.0170974626082737	5.44437838093727	7.575020776558e-05	0.00154055485175018	-1.72563739258663
HAVANA	transcript	ENSG00000248203.1	antisense	CTC-503K11.2	2	ENST00000507050.1	antisense	CTC-503K11.2-001	0.000775161246420758	0.000281472185666333	0.312838664352931	0.754534279607818	0.834638087775434	-7.49745591852346	0.0152198862234965	0.00104364934103976	1.62119543025414	0.126463555554474	0.326781112341321	-9.06871363930515
HAVANA	transcript	ENSG00000181751.9	protein_coding	C5orf30	2	ENST00000319933.6	protein_coding	C5orf30-001	1.72466878547569	0.43868016420282	7.99592714254794	9.06400737374484e-15	6.33815848100416e-14	22.5012082142114	2.56334253088624	0.000375983735609531	0.0969907977524448	0.92405857702146	1	-10.3547269126694
HAVANA	transcript	ENSG00000181751.9	protein_coding	C5orf30	2	ENST00000515669.5	protein_coding	C5orf30-003	0.186056323610247	0.0165225425813096	0.584926952126613	0.558861906994733	0.666482808716906	-7.37546327007474	0.375666600587378	-0.0109446227410381	-2.49542661757669	0.0251601229326095	0.106067004928127	-7.59013735123661
HAVANA	transcript	ENSG00000181751.9	protein_coding	C5orf30	2	ENST00000510890.1	protein_coding	C5orf30-002	1.58858097593763	0.543307194680496	10.378560994738	5.63272196441262e-23	9.3476441433242e-22	41.1579205085544	2.75442489540543	0.0127538050519135	4.91173623037775	0.000205820842883529	0.00309436971792092	-2.76155914478406
HAVANA	transcript	ENSG00000250567.1	lincRNA	CTD-2154H6.1	2	ENST00000507948.1	lincRNA	CTD-2154H6.1-001	0.0127255586783358	0.00723043523326254	1.94250452964061	0.0526397173273876	0.0874810983939135	-5.66819296104365	0.0959099152618487	0.000145186460344876	0.16990042721584	0.867430825009874	1	-10.3443417658553
HAVANA	transcript	ENSG00000226926.7	transcribed_unitary_pseudogene	PDZPH1P	2	ENST00000602846.5	processed_transcript	PDZPH1P-002	0.0112112003321901	0.0104638600229548	2.78292007300985	0.00559197843718461	0.0110885595195396	-3.70672891567201	0.0183997823875282	0.00126169936371622	2.24928412711114	0.0404662476675102	0.149304272258417	-8.03981410224178
HAVANA	transcript	ENSG00000226926.7	transcribed_unitary_pseudogene	PDZPH1P	2	ENST00000412514.2	transcribed_unitary_pseudogene	PDZPH1P-001	0.040069326912169	0.0293865197784491	6.63959249242896	8.24909996609969e-11	3.87034656334358e-10	13.5557140535561	0.0997078567679884	0.00164421762562718	2.2815784294998	0.0380475613003168	0.142666008374277	-7.98202744768301
HAVANA	transcript	ENSG00000226926.7	transcribed_unitary_pseudogene	PDZPH1P	2	ENST00000636781.1	processed_transcript	PDZPH1P-003	0.0283460217546023	-0.0020133660429365	-0.187570219996994	0.851290015323528	0.908635921880507	-7.52877159391793	0.0555282850472655	0.00380765383181249	1.62776813614178	0.125052877508064	0.326762104409075	-9.05905555425701
HAVANA	transcript	ENSG00000226926.7	transcribed_unitary_pseudogene	PDZPH1P	2	ENST00000636538.1	processed_transcript	PDZPH1P-004	0.0161519341016827	0.0121477105476237	2.10719319343352	0.0356005247633576	0.0612898624341767	-5.33770089811826	0.0629299562169188	-0.00083121211274497	-0.574039981551407	0.574718106777347	0.833664215999826	-10.1856233051934
HAVANA	transcript	ENSG00000248757.2	lincRNA	CTD-2193G5.1	2	ENST00000503367.2	lincRNA	CTD-2193G5.1-001	0.333392449393142	0.179096949624609	6.01511455221955	3.48500450020933e-09	1.38605679984637e-08	9.90266579472845	0.147706751570422	-0.00037138861083719	-0.217174328873924	0.831091778055457	1	-10.3345885754302
HAVANA	transcript	ENSG00000112874.9	protein_coding	NUDT12	2	ENST00000230792.6	protein_coding	NUDT12-001	1.54589681309862	0.0501917400993961	1.05922710706112	0.290010140733087	0.392435054731939	-6.98640997447182	2.32110789465508	0.00577207281741105	1.67692753772162	0.114926116560518	0.311941862666708	-8.98597109290566
HAVANA	transcript	ENSG00000112874.9	protein_coding	NUDT12	1	ENST00000507423.1	protein_coding	NUDT12-002	0.60258915151495	0.104665530207334	2.76385501709378	0.00592404152683474	0.0116980153544805	-3.75875883680361	0.71779498225426	-0.012361203733427	-2.86103162007171	0.0121995423706846	0.0622429773339243	-6.8900366657025
HAVANA	transcript	ENSG00000112874.9	protein_coding	NUDT12	2	ENST00000515407.1	processed_transcript	NUDT12-004	0.118605479013746	-0.0230457186799783	-1.48459077637179	0.138285299989344	0.207881412069109	-6.44758561693158	0.12032613107888	0.000521755252085936	0.225313479135758	0.824872903055228	1	-10.3326704169369
HAVANA	transcript	ENSG00000112874.9	protein_coding	NUDT12	2	ENST00000508889.1	retained_intron	NUDT12-003	0.490390613914188	0.00689083083254999	0.25917096672936	0.795610489221193	0.866659272691965	-7.51279139944459	0.942198528572514	0.00733857744047415	2.68269147329013	0.0174027608743841	0.0809608766491605	-7.23559364749266
HAVANA	transcript	ENSG00000283462.1	processed_transcript	CTC-445B21.1	2	ENST00000637582.1	lincRNA	CTC-445B21.1-001	0.421188228629727	-0.0624175023544748	-2.24642504679451	0.0251144672883975	0.0445605820924212	-5.03770757665048	0.346076695054433	-0.00398451152164808	-1.47083876054659	0.162652882874813	0.382145760150252	-9.28201275978338
HAVANA	transcript	ENSG00000283462.1	processed_transcript	CTC-445B21.1	2	ENST00000637009.1	retained_intron	CTC-445B21.1-003	0.196228327830181	0.00731875623892677	0.586520775680922	0.557791519751166	0.66548910741023	-7.37453105446997	0.234678209118569	0.00184602456774271	1.60297803188911	0.130445242343202	0.330590529285055	-9.09534056684163
HAVANA	transcript	ENSG00000283462.1	processed_transcript	CTC-445B21.1	2	ENST00000637345.1	lincRNA	CTC-445B21.1-004	0.081722246259105	-0.0319569410269756	-2.67524448407348	0.00771339909625235	0.014961733664484	-3.99602739918115	0.12550159355925	0.000718416106566072	0.511806338226433	0.616474750584403	0.87045663260003	-10.2210157542746
HAVANA	transcript	ENSG00000283462.1	processed_transcript	CTC-445B21.1	2	ENST00000637363.1	lincRNA	CTC-445B21.1-006	0.000991800388642077	-0.00108960528252333	-1.09654876328746	0.273368971578269	0.373466819514422	-6.94630464379962	0	0	0	1	1	-10.3597524836655
HAVANA	transcript	ENSG00000283462.1	processed_transcript	CTC-445B21.1	2	ENST00000637847.1	lincRNA	CTC-445B21.1-005	0.0757249755405685	-0.0556725828814102	-2.70389211047847	0.00708782522596973	0.0138242008393805	-3.92013987282997	0.240522915278127	0.00418145877552355	1.33219931496809	0.2033086388146	0.443420369185855	-9.4649149844271
HAVANA	transcript	ENSG00000283462.1	processed_transcript	CTC-445B21.1	2	ENST00000636240.1	retained_intron	CTC-445B21.1-002	0.26456649545201	-0.0412454203806507	-1.61425365313612	0.107106184972803	0.165791141118849	-6.24779754385381	0.0796829373553084	-0.000814668723378217	-0.738431626072086	0.472009255037418	0.738457606237254	-10.0736887545455
HAVANA	transcript	ENSG00000251026.1	lincRNA	RP11-138J23.1	2	ENST00000514769.1	lincRNA	RP11-138J23.1-001	0.245923716093375	0.164320629202865	7.24450912101598	1.66263059082934e-12	9.25826538541639e-12	17.379985719693	0.883173024567899	0.01105409439045	5.58976892072469	5.80357548602359e-05	0.00128109086562929	-1.4485878641185
ENSEMBL	transcript	ENSG00000201910.1	snRNA	RNU1-140P	3	ENST00000365040.1	snRNA	RNU1-140P-201	0.0084891591855984	0.00388030998810895	0.383586172330965	0.701448989120613	0.791346587960982	-7.47284479078322	0	0	0	1	1	-10.3597524836655
ENSEMBL	transcript	ENSG00000239808.3	misc_RNA	RN7SL255P	3	ENST00000470639.3	misc_RNA	RN7SL255P-201	0.208775699183515	0.0617781050413325	2.11717716192627	0.0347402346345601	0.0599480152423528	-5.31681600505123	0	0	0	1	1	-10.3597524836655
HAVANA	transcript	ENSG00000251574.6	lincRNA	RP11-6N13.1	1	ENST00000524336.5	lincRNA	RP11-6N13.1-008	0.00465284595587075	0.00314211863224965	0.808125265804653	0.419404554801781	0.531563274638056	-7.2202687305119	0	0	0	1	1	-10.3597524836655
HAVANA	transcript	ENSG00000251574.6	lincRNA	RP11-6N13.1	2	ENST00000503650.1	lincRNA	RP11-6N13.1-007	0.00128625361408525	-0.00105677091587178	-1.0970961815293	0.273129860456323	0.373189516017494	-6.94570611156191	0.0216185145878679	0.000110857617609513	0.223968774577332	0.825899524767211	1	-10.3329921573552
HAVANA	transcript	ENSG00000251574.6	lincRNA	RP11-6N13.1	2	ENST00000506976.5	lincRNA	RP11-6N13.1-001	0.000862306278405332	0.00112214441842004	0.792128784816788	0.428662967587471	0.54104082829192	-7.23304213960657	0	0	0	1	1	-10.3597524836655
HAVANA	transcript	ENSG00000251574.6	lincRNA	RP11-6N13.1	1	ENST00000505824.5	lincRNA	RP11-6N13.1-002	0.000326080526407009	0.000219513928383816	0.230695844281344	0.817645899220665	0.883340911617477	-7.51975997866015	0	0	0	1	1	-10.3597524836655
HAVANA	transcript	ENSG00000251574.6	lincRNA	RP11-6N13.1	2	ENST00000524083.1	lincRNA	RP11-6N13.1-009	0.0914619620214234	0.0740635475477496	4.43157043512777	1.15153158108078e-05	3.17796766917694e-05	2.07674288754023	0	0	0	1	1	-10.3597524836655
HAVANA	transcript	ENSG00000251574.6	lincRNA	RP11-6N13.1	2	ENST00000523434.5	lincRNA	RP11-6N13.1-004	0.000238304337499279	0.000399665720297113	0.747151194683229	0.455325121197631	0.567723639027212	-7.26759218899716	0	0	0	1	1	-10.3597524836655
HAVANA	transcript	ENSG00000251574.6	lincRNA	RP11-6N13.1	2	ENST00000524159.1	lincRNA	RP11-6N13.1-006	0.000538633645471066	-0.000775597592595855	-0.921630022662726	0.357168114605904	0.466610293002013	-7.12232081239648	0	0	0	1	1	-10.3597524836655
HAVANA	transcript	ENSG00000251574.6	lincRNA	RP11-6N13.1	2	ENST00000518276.1	lincRNA	RP11-6N13.1-005	0.00109542224912073	0.000181010528698382	0.125912423210043	0.89985209413804	0.944128692390326	-7.53842837675828	0	0	0	1	1	-10.3597524836655
HAVANA	transcript	ENSG00000251574.6	lincRNA	RP11-6N13.1	2	ENST00000522838.1	lincRNA	RP11-6N13.1-003	0.000856688388897649	0.00013904458550288	0.0965355760818588	0.923134078907313	0.960942491112702	-7.54169332247409	0	0	0	1	1	-10.3597524836655
HAVANA	transcript	ENSG00000278958.1	TEC	RP11-313L6.2	2	ENST00000623488.1	TEC	RP11-313L6.2-001	0.00335640583845612	-0.000817612617190484	-0.405391093337662	0.68536425721966	0.777722742532006	-7.46425196414415	0.00892323983509555	6.79865892197756e-05	0.164764629556689	0.87139899700619	1	-10.3452585076509
HAVANA	transcript	ENSG00000253776.1	lincRNA	RP11-6N13.4	1	ENST00000523745.1	lincRNA	RP11-6N13.4-001	0.000348654589532368	0.00176923325199341	2.83656267613142	0.0047460808244758	0.00951405329970892	-3.55847528995281	0	0	0	1	1	-10.3597524836655
ENSEMBL	transcript	ENSG00000252881.1	snRNA	RNU6-334P	3	ENST00000517072.1	snRNA	RNU6-334P-201	0.00409498390836711	0.0131766491839398	1.59361802161951	0.111656441305204	0.172022587660871	-6.28070109436139	0	0	0	1	1	-10.3597524836655
HAVANA	transcript	ENSG00000253584.1	lincRNA	CTD-2374C24.1	2	ENST00000517758.1	lincRNA	CTD-2374C24.1-001	0.00056613266789721	0.000141045265874993	0.13001766934159	0.896604977186739	0.941766506478567	-7.53790344903091	0	0	0	1	1	-10.3597524836655
HAVANA	transcript	ENSG00000253584.1	lincRNA	CTD-2374C24.1	1	ENST00000522464.1	lincRNA	CTD-2374C24.1-002	0.00408061402074129	0.00857130321504312	4.15962656936177	3.75474976502608e-05	9.78398554562111e-05	0.951315436389863	0.173801807901531	0.000473557991716974	0.412869343141594	0.685728908217233	0.914534489175416	-10.2691884854257
HAVANA	transcript	ENSG00000232159.3	processed_pseudogene	RAB9BP1	1	ENST00000519581.1	processed_pseudogene	RAB9BP1-001	0.000116416491163605	1.60533088736968e-05	0.035775359046512	0.971475824710328	0.995066819539866	-7.54570996987259	0	0	0	1	1	-10.3597524836655
ENSEMBL	transcript	ENSG00000201790.1	rRNA	RNA5SP189	3	ENST00000364920.1	rRNA	RNA5SP189-201	0	0	0	1	1	-7.54634944069386	0	0	0	1	1	-10.3597524836655
HAVANA	transcript	ENSG00000251204.1	processed_pseudogene	CTC-278L1.1	1	ENST00000509159.1	processed_pseudogene	CTC-278L1.1-001	0.0192083774997645	0.00249057434563509	0.742444864996493	0.458168092425747	0.570540505996456	-7.27109098843155	0.0615474770650338	0.000732679405555259	1.08467840856709	0.295729949790198	0.549601592014012	-9.75517264021237
HAVANA	transcript	ENSG00000250145.1	processed_pseudogene	CTD-2285G11.1	2	ENST00000512162.1	processed_pseudogene	CTD-2285G11.1-001	0.12743227378947	0.021911499329324	1.91352225354686	0.0562545779087661	0.0929413175599438	-5.72361534576034	0.176914148703203	0.0011826746954089	1.07561924685803	0.299630280612221	0.55405101983717	-9.76485385870612
ENSEMBL	transcript	ENSG00000252337.1	snoRNA	SNORA31	3	ENST00000516528.1	snoRNA	SNORA31.11-201	0.00786428541383629	0.0220828602332572	2.31634791579104	0.0209445646212926	0.0377258741685844	-4.87995737298996	0.0591253352712067	-0.00135143623477044	-0.503352778534766	0.622258950138373	0.87045663260003	-10.2255219149147
HAVANA	transcript	ENSG00000251027.1	lincRNA	CTC-254B4.1	2	ENST00000513273.1	lincRNA	CTC-254B4.1-001	0.326900922425408	0.121535747620157	5.19877457029715	2.93404817703589e-07	9.57310825832269e-07	5.60256511014506	0.0897167123029694	0.000417478456099149	0.387772520585358	0.703804567439672	0.929045074051064	-10.279809221832
HAVANA	transcript	ENSG00000251027.1	lincRNA	CTC-254B4.1	2	ENST00000505997.1	lincRNA	CTC-254B4.1-002	0.0958730415400088	0.0340254575460344	2.84663050683228	0.00460091829668177	0.00924229911711514	-3.53034507777961	0.174836657950996	0.00695124876331535	3.43601126284186	0.00382621900204041	0.0262270503288022	-5.74155080823556
HAVANA	transcript	ENSG00000250273.1	processed_pseudogene	PSMC1P5	1	ENST00000512850.1	processed_pseudogene	PSMC1P5-001	0.0587746212189575	0.17893578084053	3.89648564495471	0.000110946377989358	0.000274654189606602	-0.0742948294923016	1.57898797064869	0.0315929268479119	2.19943320526384	0.0444839348411604	0.159755190284459	-8.12822688484593
ENSEMBL	transcript	ENSG00000184349.12	protein_coding	EFNA5	3	ENST00000611503.4	protein_coding	EFNA5-201	1.12860378785905	0.62232321554176	10.9766289530653	2.98606412924275e-25	6.3557965697279e-24	46.3460424870973	2.30339749415718	0.0159287371160395	3.47733503411848	0.00351936947701623	0.0246343322878462	-5.65776613309031
HAVANA	transcript	ENSG00000184349.12	protein_coding	EFNA5	2	ENST00000333274.10	protein_coding	EFNA5-001	0.451255151613701	0.163201928340957	4.47646010111639	9.41716686778903e-06	2.62317526009946e-05	2.26885692384653	0.738234309107398	0.000511558519557739	0.0862096806318804	0.932476211805521	1	-10.3557817942456
HAVANA	transcript	ENSG00000184349.12	protein_coding	EFNA5	2	ENST00000510359.1	processed_transcript	EFNA5-004	0.605079663968384	0.249645034319456	6.3073962687432	6.27166571117223e-10	2.69345443822679e-09	11.574241072922	0.0098462754840136	-0.000225057725348882	-0.498989929941253	0.625254309611327	0.87045663260003	-10.2278191716128
HAVANA	transcript	ENSG00000184349.12	protein_coding	EFNA5	1	ENST00000509503.1	protein_coding	EFNA5-003	0.744668195514259	0.634524652706494	11.6031470613736	1.02554491542554e-27	2.85712653660988e-26	51.9685445858002	1.68731432006452	0.0246379550679674	10.9561417780324	2.04685701362401e-08	1.80305156072768e-05	6.92553569449418
HAVANA	transcript	ENSG00000184349.12	protein_coding	EFNA5	2	ENST00000504941.1	retained_intron	EFNA5-002	0.506124495907649	0.192871056108658	6.06394101183558	2.62892639820208e-09	1.0583265919543e-08	10.1771629822845	1.02636459938415	0.0139732297984689	5.44941221239489	7.50512240729511e-05	0.00152980690682765	-1.71600220518963
HAVANA	transcript	ENSG00000184349.12	protein_coding	EFNA5	2	ENST00000505499.1	processed_transcript	EFNA5-005	1.33782293423627	0.405740803372078	6.27143929254873	7.7723980097267e-10	3.30675370405158e-09	11.3649413908192	0.0306941662951089	0.000233860314629402	0.166387966109549	0.870144334184169	1	-10.3449717710689
HAVANA	transcript	ENSG00000249959.5	lincRNA	RP11-252I13.2	2	ENST00000509458.5	lincRNA	RP11-252I13.2-001	0.0131354696215231	-0.00481345242502369	-0.786549779441408	0.431919807642087	0.544313833903848	-7.23743714039306	0.0207337659002561	-0.000194104898625322	-0.424132948834755	0.677679848871768	0.907776948298215	-10.2642103629531
HAVANA	transcript	ENSG00000249959.5	lincRNA	RP11-252I13.2	2	ENST00000502287.1	lincRNA	RP11-252I13.2-002	0.00183178266764456	9.21568832768714e-05	0.0646237412171637	0.948499528708482	0.979077399649057	-7.54426285773222	0.00720632433552345	-0.000164715984811964	-0.692934224300161	0.499274977152952	0.763505119926586	-10.1073047090709
HAVANA	transcript	ENSG00000248827.1	processed_pseudogene	RP11-252I13.1	1	ENST00000505925.1	processed_pseudogene	RP11-252I13.1-001	0.00092723234917589	-0.000775121235755181	-1.33098749120878	0.183802511589363	0.266243383856821	-6.66280710722561	0.00571819456088608	-1.33062287896682e-06	-0.00689833123547356	0.994589770332943	1	-10.3597270533209
ENSEMBL	transcript	ENSG00000239708.3	misc_RNA	RN7SL782P	3	ENST00000476421.3	misc_RNA	RN7SL782P-201	0.0197903816090263	0.000474762072711865	0.0629600916693088	0.949823560087613	0.979999350652915	-7.5443689068892	0	0	0	1	1	-10.3597524836655
ENSEMBL	transcript	ENSG00000251732.1	misc_RNA	RN7SKP122	3	ENST00000515923.1	misc_RNA	RN7SKP122-201	0.000255695648817867	-0.00025012130633727	-0.270408771250229	0.786957886720707	0.860205737832643	-7.50981833205617	0	0	0	1	1	-10.3597524836655
HAVANA	transcript	ENSG00000145743.15	protein_coding	FBXL17	2	ENST00000359660.9	protein_coding	FBXL17-001	0.292651259219426	0.0605358721833722	1.10103784167324	0.271412387447928	0.371188822818227	-6.94138763084318	1.43448572167606	0.00245182727503029	0.703118032232737	0.493092591699645	0.758015471388994	-10.09995356829
ENSEMBL	transcript	ENSG00000145743.15	protein_coding	FBXL17	3	ENST00000542267.5	protein_coding	FBXL17-201	0.134285807081924	0.0703839204001502	3.37895673565065	0.000784712352421678	0.00175048063916659	-1.90645949184868	0.734363327703493	0.0187959676293836	4.90770833446554	0.000207410752773855	0.00311184246951734	-2.76950916834089
ENSEMBL	transcript	ENSG00000145743.15	protein_coding	FBXL17	3	ENST00000619412.4	protein_coding	FBXL17-202	2.10685051312415	0.775276267724795	13.2081800646644	2.3338953066929e-34	1.40461313191219e-32	67.142999828452	3.38235732604676	0.00215988495562596	0.427185875862298	0.675505143482305	0.905767930399004	-10.2628385572001
HAVANA	transcript	ENSG00000145743.15	protein_coding	FBXL17	2	ENST00000496714.1	protein_coding	FBXL17-003	0.386095295321211	0.150478934759344	7.41425279949285	5.30138860374887e-13	3.10576533519198e-12	18.5017382854072	0.656412864066887	0.00472320907091394	3.49519663400823	0.00339449451706982	0.023970368608245	-5.62152239809122
HAVANA	transcript	ENSG00000145743.15	protein_coding	FBXL17	2	ENST00000481160.1	retained_intron	FBXL17-002	2.80688572531156	0.147338824749155	2.71753215014838	0.0068063433920206	0.0133123361700776	-3.88373161702847	3.19628094865388	-0.0103506845032168	-2.31487803279794	0.0356961841404643	0.136245881798101	-7.92203592450918
HAVANA	transcript	ENSG00000145743.15	protein_coding	FBXL17	2	ENST00000518486.1	retained_intron	FBXL17-004	0.0515805425119979	-0.0664768143608968	-2.79771055783619	0.00534607212456174	0.0106320902863766	-3.66612582441008	0.201606988702212	-0.0061566477844917	-1.18936672590449	0.253364462611465	0.502092370381848	-9.6383612966414
HAVANA	transcript	ENSG00000244245.1	processed_pseudogene	RP11-120B7.1	1	ENST00000466800.1	processed_pseudogene	RP11-120B7.1-001	0.105628632079235	0.0123131980498516	0.681610072057083	0.495802582373412	0.607364037992144	-7.3143312078195	0.228900109837896	0.000466244659832259	0.175252705799755	0.863299319121425	1	-10.3433565619805
HAVANA	transcript	ENSG00000272523.1	lincRNA	LINC01023	2	ENST00000606054.1	lincRNA	LINC01023-001	0.414812723868755	0.0373385864173486	1.01946525184819	0.308477428931696	0.413200564496117	-7.02761646654295	0.445468709715178	-0.00277228441903302	-0.887836719234382	0.38908586834178	0.653290026829095	-9.94953767774275
HAVANA	transcript	ENSG00000151422.12	protein_coding	FER	2	ENST00000281092.8	protein_coding	FER-001	1.28519287634804	0.332975809625721	8.00921316268593	8.23742016895119e-15	5.78217739199011e-14	22.5953076771241	2.0408998702213	0.00941492062929871	3.47158125173091	0.00356056893297136	0.0248580204036348	-5.66943779382919
HAVANA	transcript	ENSG00000151422.12	protein_coding	FER	2	ENST00000509035.5	processed_transcript	FER-005	0.0720126470846727	0.0116962194147616	0.927933683391371	0.353891750023824	0.463109216454357	-7.11650557095349	0.122100208542893	0.00150426256230758	0.809387347609753	0.431344703424498	0.697513054637889	-10.0173250647031
HAVANA	transcript	ENSG00000151422.12	protein_coding	FER	2	ENST00000513676.5	processed_transcript	FER-003	0.0872413377086183	0.013707711321206	1.04164591409014	0.298081585068425	0.40156464590766	-7.00482350102189	0.456161351152988	0.00412267610733348	1.45536174583072	0.166828262970618	0.388641418372475	-9.30310779977304
HAVANA	transcript	ENSG00000151422.12	protein_coding	FER	2	ENST00000504143.6	nonsense_mediated_decay	FER-008	1.82497996493118	0.278039440319098	5.82306251822837	1.0372454298617e-08	3.9251477124094e-08	8.84164726390941	2.62315404352171	0.0064796459871673	2.52712094871344	0.0236472373716866	0.101466023346353	-7.5308123185117
HAVANA	transcript	ENSG00000151422.12	protein_coding	FER	2	ENST00000502752.1	processed_transcript	FER-004	2.31965013785419	0.45943716725306	7.50022091939417	2.94859185166906e-13	1.77395940754699e-12	19.0777937430293	2.77629664428975	0.0225515008831008	6.35990260195058	1.48538872965958e-05	0.000520211786908305	-0.0259433685838104
ENSEMBL	transcript	ENSG00000151422.12	protein_coding	FER	3	ENST00000628534.1	protein_coding	FER-203	0.855729698248807	0.189887502703986	2.77716229275077	0.00569044332905512	0.0112709530100016	-3.72247886170719	2.48199276264189	0.00899571972336391	1.71431503201975	0.107708818427784	0.298539689501029	-8.92940607284223
ENSEMBL	transcript	ENSG00000151422.12	protein_coding	FER	3	ENST00000438717.6	protein_coding	FER-201	0.375209660920118	0.190538873463495	6.55831778265071	1.3654898749537e-10	6.25896257364556e-10	13.063014482928	0.478026940089043	0.00902288364672302	2.28954420746165	0.0374721808680846	0.141084836611431	-7.96771358377644
ENSEMBL	transcript	ENSG00000151422.12	protein_coding	FER	3	ENST00000618353.1	protein_coding	FER-202	0.66286357095847	0.147581674336303	3.94315648438931	9.19487484659293e-05	0.000229626975313063	0.103023451493094	0.225577164060171	0.000572435178883687	0.208273838260917	0.837905772898493	1	-10.3366058952243
HAVANA	transcript	ENSG00000151422.12	protein_coding	FER	2	ENST00000505323.1	processed_transcript	FER-006	1.46275107409073	0.277781481682901	4.49160058209059	8.79609211292999e-06	2.45770107741945e-05	2.334056367383	1.81056095478237	-0.0118275379883475	-1.89617691402201	0.077995754876217	0.23897757200484	-8.6428862179376
HAVANA	transcript	ENSG00000151422.12	protein_coding	FER	2	ENST00000513777.1	processed_transcript	FER-007	0.339513754474623	0.0944864818622245	3.61518093628012	0.000330703743070412	0.000773127149706824	-1.10084210293475	0.150773377417504	0.00015364077580301	0.106160599979152	0.916906372052318	1	-10.3537321125785
HAVANA	transcript	ENSG00000249921.2	processed_pseudogene	CTC-329H14.1	1	ENST00000506742.2	processed_pseudogene	CTC-329H14.1-001	0.39744824197863	0.189671324199299	7.99201287094241	9.32278322569391e-15	6.51053678157368e-14	22.4735080115433	0.542467445773227	0.0043748125128237	1.94603248618556	0.0712505570373477	0.223980491339316	-8.56125228705313
HAVANA	transcript	ENSG00000250383.1	antisense	CTD-2197I11.1	2	ENST00000510935.1	antisense	CTD-2197I11.1-001	0.151479047175503	0.0318244914143658	1.70294994554653	0.0892017605721284	0.140897811611622	-6.10160380390306	0.565813459336294	0.00206748769880495	0.712815976117965	0.487247538330047	0.752911952286944	-10.092860050123
ENSEMBL	transcript	ENSG00000207404.1	misc_RNA	Y_RNA	3	ENST00000384673.1	misc_RNA	Y_RNA.555-201	0.829418041939145	0.413110598305398	3.97900969113112	7.94934168354621e-05	0.000199960659935263	0.240588421067375	1.58794686245831	0.0114108277283314	0.797158479137592	0.438189106638193	0.704486608146676	-10.0273776397543
HAVANA	transcript	ENSG00000250441.1	processed_pseudogene	RP11-47F1.1	1	ENST00000509173.1	processed_pseudogene	RP11-47F1.1-001	0.0023754101189514	-0.000338125093858648	-0.137348091758158	0.890811202939382	0.937656309386822	-7.53692424670937	0.651931063124615	0.000125318349435279	0.0302601850828829	0.976271183081635	1	-10.3592631621107
ENSEMBL	transcript	ENSG00000206593.1	snRNA	RNU6-47P	3	ENST00000383866.1	snRNA	RNU6-47P-201	0.0711574230128182	0.157828713976936	4.75703986354969	2.57744056618345e-06	7.61902803394798e-06	3.50993205801113	0.215849044778145	0.00573663923426917	0.800824138320143	0.436130246315267	0.702383731989427	-10.0243790343653
HAVANA	transcript	ENSG00000176857.5	processed_pseudogene	GJA1P1	1	ENST00000511478.1	processed_pseudogene	GJA1P1-001	0.00868573887601477	0.00717117363075749	2.74615927607493	0.00624809750353503	0.0122907218774037	-3.80674141574103	0.996431358345493	0.0107317563408205	4.78182116716999	0.000264060539934509	0.00369320384293663	-3.01877371598734
HAVANA	transcript	ENSG00000249476.1	lincRNA	CTD-2587M2.1	2	ENST00000512693.1	lincRNA	CTD-2587M2.1-001	0.716298172490209	0.295681699519344	10.0580366849477	8.65846445972915e-22	1.26542031213472e-20	38.4542734714174	0.241702175655221	0.0030619893647908	9.79661541034943	8.66679196681285e-08	3.01020976800567e-05	5.39555081498898
HAVANA	transcript	ENSG00000198961.9	protein_coding	PJA2	2	ENST00000361189.6	protein_coding	PJA2-001	4.93702389334052	0.113298652805714	1.73395081840123	0.0835460316554657	0.132871168014338	-6.04868405795188	6.13871616606242	-0.012629618239186	-4.10994062690522	0.000986188327905277	0.0096088915607885	-4.37050586350268
ENSEMBL	transcript	ENSG00000198961.9	protein_coding	PJA2	3	ENST00000361557.4	protein_coding	PJA2-201	2.44680530882569	1.41173028020577	8.27049223879859	1.22678248513688e-15	9.37399633636684e-15	24.4701193687206	5.25918736881662	0.0336898420764933	3.22972834385958	0.0058074482790336	0.0358743246866919	-6.15796288976547
HAVANA	transcript	ENSG00000198961.9	protein_coding	PJA2	2	ENST00000511624.1	processed_transcript	PJA2-003	1.10978302422658	0.0365872257940806	0.672797733443162	0.501388227653098	0.612693469839997	-7.32028910240059	1.73299534026315	-0.0164832699609021	-3.07678371425033	0.00790841775099057	0.045024164333674	-6.46398875505763
HAVANA	transcript	ENSG00000198961.9	protein_coding	PJA2	2	ENST00000512822.1	processed_transcript	PJA2-002	1.40402636645663	0.164678014914112	3.11602403893136	0.00193893087240425	0.00410523612793138	-2.74192755378421	1.75309948566118	0.0144694000504115	4.07346930432556	0.00106057302034976	0.0101247433042459	-4.44462143545445
HAVANA	transcript	ENSG00000248867.1	processed_pseudogene	CTD-2128F4.1	1	ENST00000511296.1	processed_pseudogene	CTD-2128F4.1-001	0.00108492477813295	-0.0015214108591231	-1.15263862823343	0.249612039158931	0.345847984851578	-6.88343261840882	0	0	0	1	1	-10.3597524836655
HAVANA	transcript	ENSG00000251367.1	lincRNA	RP11-231G15.2	2	ENST00000509496.1	lincRNA	RP11-231G15.2-001	0.286090473225068	0.0792446739171313	3.4136438195267	0.000693310018913715	0.00155671623778816	-1.79141149223132	0.0632052837642898	0.000121287171113588	0.139189364238735	0.891210932948399	1	-10.349406121826
HAVANA	transcript	ENSG00000248876.1	lincRNA	RP11-231G15.3	2	ENST00000505002.1	lincRNA	RP11-231G15.3-001	0.0287614422124665	0.00685763132389252	1.15676381560486	0.247923769255804	0.343836216553505	-6.87868548420817	0.0417885363865757	-0.000816458355053962	-1.12031156844114	0.28075335909339	0.532069774667278	-9.71642592033034
HAVANA	transcript	ENSG00000248440.1	lincRNA	RP11-231G15.1	2	ENST00000506330.1	lincRNA	RP11-231G15.1-001	0.00408156146925115	-0.00152391525729895	-0.668740090279703	0.503971333858147	0.615145901976106	-7.32300639596183	0	0	0	1	1	-10.3597524836655
HAVANA	transcript	ENSG00000214794.4	processed_pseudogene	KRT18P42	1	ENST00000505048.1	processed_pseudogene	KRT18P42-001	0.00455426964086825	-0.00239523185696299	-1.56641943156993	0.117886005289477	0.180448298998335	-6.32342912333059	0.00885033446469086	0.000165536565430722	0.67787970455907	0.508497172171553	0.772273470593968	-10.1179876906691
HAVANA	transcript	ENSG00000271849.1	lincRNA	CTC-332L22.1	2	ENST00000606424.1	lincRNA	CTC-332L22.1-001	0.719905818109226	0.120729678420559	3.37292033818161	0.000801721454800057	0.00178620262064123	-1.92636603028409	1.20404145763868	-0.00686483429096489	-1.75378744107988	0.100522479122382	0.284379145899772	-8.86879221760502
HAVANA	transcript	ENSG00000112893.9	protein_coding	MAN2A1	2	ENST00000261483.4	protein_coding	MAN2A1-001	3.57493834865741	0.406278129410215	6.12116638301806	1.88481863162693e-09	7.7031104204625e-09	10.5013109204719	4.05720011715661	0.0073073493502184	1.87771275529722	0.0806362699766234	0.244586475250821	-8.67279612859408
HAVANA	transcript	ENSG00000112893.9	protein_coding	MAN2A1	2	ENST00000502261.5	processed_transcript	MAN2A1-006	2.91844542384176	0.284855547496121	3.81666158487978	0.000152310941429845	0.000371114929268999	-0.372966431456991	0.675216466429436	0.00865771944645959	1.75086323610044	0.101040017641054	0.285411679062628	-8.87331360473875
HAVANA	transcript	ENSG00000112893.9	protein_coding	MAN2A1	1	ENST00000508043.1	processed_transcript	MAN2A1-007	2.51189903527091	0.401797753779657	5.52067240123744	5.44499218303013e-08	1.91417619537219e-07	7.23218193805358	3.08466519175873	0.0145966594532751	2.782149255166	0.0142811751813108	0.0699993884339228	-7.04372364481497
HAVANA	transcript	ENSG00000112893.9	protein_coding	MAN2A1	2	ENST00000513921.1	retained_intron	MAN2A1-004	1.69441570993977	-0.034344270706493	-0.507377946851895	0.612114398799702	0.714627617372122	-7.41776042715572	2.41013357344802	0.0139206368899913	2.86469026881771	0.0121105514747031	0.0618918719952187	-6.88287862639716
HAVANA	transcript	ENSG00000112893.9	protein_coding	MAN2A1	2	ENST00000505313.1	processed_transcript	MAN2A1-008	0.450751722979946	0.223641407511011	7.04925123337325	6.03627555223423e-12	3.17496424593619e-11	16.1156814242575	1.00222923293484	0.00742971188803135	3.19995150416299	0.00616766852135697	0.0375120586103883	-6.21775516381074
HAVANA	transcript	ENSG00000112893.9	protein_coding	MAN2A1	2	ENST00000503970.2	retained_intron	MAN2A1-005	2.15759604176112	0.252457158076829	4.27570185535057	2.28470938372437e-05	6.09787692826151e-05	1.42359444762418	2.63729499415777	0.00858181318563023	2.11034051816482	0.0526027083493027	0.180145934845194	-8.28372251467885
ENSEMBL	transcript	ENSG00000202512.1	misc_RNA	RN7SKP230	3	ENST00000365642.1	misc_RNA	RN7SKP230-201	0.915451030684219	0.123630078636168	2.25836892917128	0.0243548391626414	0.043316847858529	-5.0110968262126	1.26768001003989	0.00261956583137193	0.585778784836678	0.567010194451577	0.826505410073083	-10.1785121038322
HAVANA	transcript	ENSG00000249068.1	processed_pseudogene	CTC-287O8.1	1	ENST00000510014.1	processed_pseudogene	CTC-287O8.1-001	0.00359289487058194	0.00444238594783688	1.93468153939239	0.0535957208111953	0.0889396933871982	-5.68323361608238	1.91389269310605	0.00895067622296878	1.92400537701113	0.0741629085435517	0.230454115699766	-8.5974749714705
HAVANA	transcript	ENSG00000254106.1	lincRNA	AC011366.3	1	ENST00000523446.1	lincRNA	AC011366.3-001	0.0471405114768136	0.0153017834621989	1.70170597550314	0.0894350100496133	0.141219681717985	-6.10370762190962	0.0798070103901401	0.000647735976405773	0.569590849820103	0.577653760413736	0.836310734492556	-10.1882825806602
HAVANA	transcript	ENSG00000253224.1	processed_pseudogene	PGAM5P1	1	ENST00000518923.1	processed_pseudogene	PGAM5P1-001	0.000169621561342935	0.000377492717980181	0.964267285756745	0.335380211080192	0.442989630877963	-7.08221724919306	0.0137825821932735	0.000275531401380613	0.618680481607085	0.545702272333047	0.806593220684126	-10.1578505577191
HAVANA	transcript	ENSG00000186952.14	protein_coding	TMEM232	2	ENST00000507188.6	processed_transcript	TMEM232-006	0.551218719077599	0.450295274298011	13.5747515058987	6.19860556487583e-36	4.56387436264272e-34	70.745377471483	0.693496942624712	0.00520148147347005	2.61870076770942	0.0197503111807757	0.0890311776333665	-7.35779767903809
HAVANA	transcript	ENSG00000186952.14	protein_coding	TMEM232	2	ENST00000508571.6	retained_intron	TMEM232-005	0.36428210624111	0.275892491911611	14.719958989114	5.6330480853124e-41	8.03007764718865e-39	82.2758772524325	0.871491609776235	0.00687458133664958	4.63145998930813	0.000353191886260433	0.00453792319662678	-3.31840837510382
HAVANA	transcript	ENSG00000186952.14	protein_coding	TMEM232	2	ENST00000515518.6	processed_transcript	TMEM232-002	0.76027983544461	0.31684364901411	9.18908661466362	1.07380466783444e-18	1.12727683486566e-17	31.4143269341077	1.22456890902214	0.00327908877024939	1.69395547078528	0.111588383198348	0.305742364442668	-8.96031247690711
HAVANA	transcript	ENSG00000186952.14	protein_coding	TMEM232	2	ENST00000455884.6	protein_coding	TMEM232-001	1.08629368080081	0.226275942796391	5.9177429519952	6.0804124833003e-09	2.35842445926458e-08	9.36098764439329	1.65751145599502	0.0095268307603285	2.7183296159265	0.0162148286583809	0.0768835480459346	-7.16710147388494
HAVANA	transcript	ENSG00000186952.14	protein_coding	TMEM232	2	ENST00000512003.7	nonsense_mediated_decay	TMEM232-003	0.223861046916995	0.0385717148163103	2.1915325494026	0.0288759453795446	0.0506318158230042	-5.15822827569861	0.555863293168667	0.0052077988988046	1.51638273222633	0.150869193728435	0.363347547080565	-9.21898464383875
HAVANA	transcript	ENSG00000186952.14	protein_coding	TMEM232	2	ENST00000515363.2	processed_transcript	TMEM232-013	0.552024047908488	-0.0649283184822953	-1.94805118151083	0.051970588923891	0.0864685730610955	-5.65749262725192	0.532731735153445	0.0025276360106767	0.893161329364674	0.386321695766158	0.650257154988326	-9.94473212627568
HAVANA	transcript	ENSG00000186952.14	protein_coding	TMEM232	2	ENST00000511883.6	protein_coding	TMEM232-014	0.225521991642793	0.00160229828349028	0.066202371340587	0.947243292671053	0.978145516662372	-7.54415967087902	0.0736074412651308	0.000619948077769486	0.522611511307273	0.609119708189128	0.864789286884543	-10.2151507182132
HAVANA	transcript	ENSG00000186952.14	protein_coding	TMEM232	2	ENST00000515278.6	protein_coding	TMEM232-009	0.688527902305572	0.0564430568314877	1.88623987555435	0.0598445827453484	0.0983160644749207	-5.77503686065824	0.835426718302278	0.00110994716880295	0.256376138103982	0.801253936068891	1	-10.3247063718178
HAVANA	transcript	ENSG00000186952.14	protein_coding	TMEM232	1	ENST00000512886.5	protein_coding	TMEM232-012	0.586975429211394	0.16049597188417	4.81620231333002	1.94478471799973e-06	5.8220247559272e-06	3.78042574818408	0.705713161935528	0.00634241082568971	2.31544233944815	0.0356575412212618	0.13612857997128	-7.92101580953866
HAVANA	transcript	ENSG00000186952.14	protein_coding	TMEM232	1	ENST00000502857.6	processed_transcript	TMEM232-015	0.435094637727036	0.0717392390922679	2.3055113317536	0.0215482782953881	0.0387227565960997	-4.90471531260049	0.883576662857452	0.000267885560806758	0.058666808527613	0.954016542837733	1	-10.3579134131797
HAVANA	transcript	ENSG00000186952.14	protein_coding	TMEM232	2	ENST00000503527.6	processed_transcript	TMEM232-007	0.77884463037422	0.112874155597609	2.77893486097255	0.00565996447404142	0.0112139762307659	-3.71763351232666	0.893156894161137	0.00320375487036919	0.747474655793186	0.46669975530099	0.733174185728123	-10.0667707537788
HAVANA	transcript	ENSG00000186952.14	protein_coding	TMEM232	2	ENST00000512577.5	processed_transcript	TMEM232-010	0.103697591860336	0.0146229018195273	0.617461138711381	0.537212996250717	0.646604249609377	-7.35593240197099	0.451516091283038	0.000778733348225211	0.24936923109592	0.80656513506688	1	-10.3265918266473
HAVANA	transcript	ENSG00000186952.14	protein_coding	TMEM232	1	ENST00000506890.1	processed_transcript	TMEM232-008	0.438024240331317	0.0410005969883891	1.31734107262224	0.188330447116096	0.271836057214805	-6.68080046861369	0.40124765173916	0.00804278442350247	3.24463064129342	0.00563510185694227	0.035081391458063	-6.12800449506474
ENSEMBL	transcript	ENSG00000221436.1	miRNA	MIR548F3	3	ENST00000408509.1	miRNA	MIR548F3-201	1.51785618755714	-0.00375704586260065	-0.0316461011170961	0.974766964675473	0.997282714368633	-7.54584906837612	2.27641134098493	-0.0194577408440243	-0.985405591362297	0.340546649644252	0.60029592138056	-9.8574388648239
ENSEMBL	transcript	ENSG00000207177.1	snoRNA	SNORA51	3	ENST00000384448.1	snoRNA	SNORA51.12-201	1.33587221449779	0.0938495462987405	0.995981367633107	0.319743168465148	0.425741940804967	-7.05121618173628	1.78641548839903	0.0237150951414449	2.16635571041376	0.0473517749705902	0.167064388359319	-8.18634353789291
HAVANA	transcript	ENSG00000164209.16	protein_coding	SLC25A46	2	ENST00000508781.5	processed_transcript	SLC25A46-009	0.497753619076049	0.190334129497838	4.28820914959948	2.16414103944898e-05	5.79158259890302e-05	1.47520442280593	0.12796284571807	0.00147199800557718	0.815069703374073	0.428187774836071	0.694380145073994	-10.012606372849
HAVANA	transcript	ENSG00000164209.16	protein_coding	SLC25A46	2	ENST00000513807.5	protein_coding	SLC25A46-002	0.38404253383219	0.404325885714968	5.80738517585356	1.13237867044532e-08	4.26886852815189e-08	8.75635836012992	0.609811416790311	-0.0162898247835449	-1.65832603400455	0.118671152836948	0.318914025594812	-9.0138002445695
HAVANA	transcript	ENSG00000164209.16	protein_coding	SLC25A46	2	ENST00000355943.7	protein_coding	SLC25A46-001	1.8843606051463	0.158576301547364	2.09762537168256	0.036441996855902	0.0626189028899552	-5.35762428363885	3.54309548507778	0.00196759632044616	0.829946847177184	0.419993200831956	0.685852961003457	-10.000109727956
HAVANA	transcript	ENSG00000164209.16	protein_coding	SLC25A46	2	ENST00000447245.6	protein_coding	SLC25A46-004	0.00279023789257735	-0.00161734335246968	-0.408484467532482	0.683093719376027	0.775822964094311	-7.46299449052125	0.00878561853795757	-0.000468566322024404	-1.20837175037764	0.246198879552606	0.495650303326197	-9.61620095894839
HAVANA	transcript	ENSG00000164209.16	protein_coding	SLC25A46	2	ENST00000504098.1	protein_coding	SLC25A46-011	1.27979891037213	0.271693921155972	4.94912597521195	1.02196684746221e-06	3.15247107210266e-06	4.39924256413954	1.76904823206246	0.0010110578985927	0.180214812699103	0.85947268053622	1	-10.3424159992264
HAVANA	transcript	ENSG00000164209.16	protein_coding	SLC25A46	2	ENST00000502462.6	retained_intron	SLC25A46-012	0.641782605550537	0.100762166688173	3.04195138117648	0.0024745629759838	0.00516285409786523	-2.96555799411307	1.04580241616994	0.00526143057281523	1.99306970519351	0.0653755520721058	0.210497511808755	-8.4830989571047
HAVANA	transcript	ENSG00000164209.16	protein_coding	SLC25A46	2	ENST00000513706.2	processed_transcript	SLC25A46-006	2.0882639546875	0.135563515444924	2.63370274635715	0.00870880212687447	0.0167483128935519	-4.10467592562943	3.30881091625249	0.00938918201474582	2.02545853440767	0.0615903190453687	0.201745524306055	-8.42866564129077
HAVANA	transcript	ENSG00000164209.16	protein_coding	SLC25A46	1	ENST00000509432.1	protein_coding	SLC25A46-005	0.318574730600327	0.0774396136754433	3.99184609836586	7.54365493739768e-05	0.00019024797326938	0.290124370373618	0.432665666833047	-0.00192920198214093	-0.981157841828959	0.342566828335831	0.602434536755241	-9.86162448877979
HAVANA	transcript	ENSG00000270779.1	processed_pseudogene	CTD-2026D23.1	1	ENST00000603386.1	processed_pseudogene	CTD-2026D23.1-001	6.86757734614773e-05	-2.22477575818051e-05	-0.0709187036977366	0.943490944247413	0.975439854456081	-7.54383655538477	0	0	0	1	1	-10.3597524836655
HAVANA	transcript	ENSG00000248966.1	processed_pseudogene	BCLAF1P1	1	ENST00000505813.1	processed_pseudogene	BCLAF1P1-001	0.00136682689648757	8.38937353944078e-05	0.134333952220194	0.893192810273451	0.939334150893696	-7.53733337681015	0.00257997432283902	-8.70977227742725e-06	-0.0825722539900894	0.935318164458319	1	-10.3561097174931
HAVANA	transcript	ENSG00000248428.1	lincRNA	CTC-551A13.1	2	ENST00000507627.1	lincRNA	CTC-551A13.1-001	0.000654175947660629	0.00110297876173092	1.08054605901321	0.280422398090677	0.381608701641055	-6.96367018809817	0.00255377634636458	-0.000136201405139444	-1.07640426110504	0.299290805843487	0.553702084368836	-9.76401767770972
HAVANA	transcript	ENSG00000251627.1	processed_pseudogene	CTD-2089O24.2	1	ENST00000509899.1	processed_pseudogene	CTD-2089O24.2-001	6.64169646542166e-05	-2.84974886186749e-05	-0.11731569399254	0.906657214852018	0.949117665713299	-7.53947306656919	0	0	0	1	1	-10.3597524836655
HAVANA	transcript	ENSG00000145777.14	protein_coding	TSLP	1	ENST00000420978.6	protein_coding	TSLP-002	0.000148013485398737	0.000430368658779149	1.13726955734445	0.255972832374765	0.353273225273189	-6.90097034943662	0	0	0	1	1	-10.3597524836655
HAVANA	transcript	ENSG00000145777.14	protein_coding	TSLP	2	ENST00000344895.3	protein_coding	TSLP-001	0.00590291377502273	0.000116456524187782	0.0379585483929803	0.969735951912281	0.993781417021387	-7.54562954122746	0.00919299814773393	0.000630377015844612	1.60903588252354	0.129109429797555	0.328693599929654	-9.08650956386892
HAVANA	transcript	ENSG00000145777.14	protein_coding	TSLP	2	ENST00000379706.4	protein_coding	TSLP-003	0.0262178379095942	0.0255206102483009	6.16244664223515	1.48027256485857e-09	6.11914524612138e-09	10.7367636050718	0.0258040427916456	-0.00027780309525477	-0.993083010644695	0.336916807080247	0.596135222826715	-9.84983363251507
HAVANA	transcript	ENSG00000253613.2	antisense	CTC-551A13.2	2	ENST00000507269.3	antisense	CTC-551A13.2-001	0.00104640751791642	-0.000117575412768137	-0.102946863986584	0.918046608581847	0.957234971531248	-7.54105433178712	0	0	0	1	1	-10.3597524836655
HAVANA	transcript	ENSG00000134987.11	protein_coding	WDR36	2	ENST00000506538.6	protein_coding	WDR36-001	0.00162251784384622	1.38986558683633e-05	0.00428185049119034	0.996585303703726	1	-7.54634028025499	0.00759796679052794	-0.000125452067826168	-0.685504555339418	0.503813978469307	0.767987229488959	-10.1126044364139
ENSEMBL	transcript	ENSG00000134987.11	protein_coding	WDR36	3	ENST00000612402.4	protein_coding	WDR36-201	1.22582585394596	0.203572178893778	5.35210269380017	1.32924233054708e-07	4.49034746221854e-07	6.36792036340731	2.0314996128391	0.0079504368394552	3.21501006153099	0.00598280869727059	0.03666929718797	-6.1875290717172
HAVANA	transcript	ENSG00000134987.11	protein_coding	WDR36	1	ENST00000513710.3	protein_coding	WDR36-010	0.843571713167965	0.231967121378504	5.87137548268911	7.90509944087455e-09	3.03097988399374e-08	9.1057425452701	1.67912859159284	-0.00649239329401211	-1.90432304648349	0.0768557156545204	0.236450792039823	-8.62963419952334
HAVANA	transcript	ENSG00000134987.11	protein_coding	WDR36	2	ENST00000505303.5	retained_intron	WDR36-007	0.539372714859458	0.113337163073506	3.51853133621908	0.000473726752430195	0.00108690955994584	-1.43671480267622	0.73966266131774	0.00380721739532774	1.42654813945602	0.174838639930449	0.40099654112316	-9.34193554471657
HAVANA	transcript	ENSG00000134987.11	protein_coding	WDR36	2	ENST00000515784.1	retained_intron	WDR36-003	1.03055247139441	0.0618866028619734	1.40935157471982	0.159355736852339	0.235159532872012	-6.55591792462171	1.16345475034259	0.00740671658037791	3.37323865657736	0.0043443670126186	0.028859903264128	-5.86861945348357
HAVANA	transcript	ENSG00000134987.11	protein_coding	WDR36	2	ENST00000504122.2	retained_intron	WDR36-005	0.513051412924475	0.0292878486427906	0.835334538560493	0.40393018407898	0.51578438032285	-7.19795671868497	0.618695235164702	0.000720295324727273	0.183705499693201	0.856782939740204	1	-10.3417386795249
HAVANA	transcript	ENSG00000250728.1	processed_pseudogene	AC010468.3	1	ENST00000508225.1	processed_pseudogene	AC010468.3-001	0.000658254078702673	0.00102435525467602	0.999178668389393	0.318193674531484	0.424029145916478	-7.04803532112562	0	0	0	1	1	-10.3597524836655
HAVANA	transcript	ENSG00000214784.4	processed_pseudogene	AC010468.1	1	ENST00000461022.1	processed_pseudogene	AC010468.1-001	0.0243218804200881	0.0053381623863792	1.00297227384572	0.316361606851048	0.421985898774394	-7.04424805096289	0.0227751004398491	0.000430733571799995	0.879802115241339	0.393282019105942	0.657813009452527	-9.9567402183174
HAVANA	transcript	ENSG00000152495.10	protein_coding	CAMK4	2	ENST00000508074.5	protein_coding	CAMK4-005	0.192609151585706	0.056484012536326	1.97466277988206	0.0488587251117513	0.0817306353816471	-5.60573698652879	0.328158682839269	0.00272549702295847	0.461073552683599	0.651570413485856	0.886741319194796	-10.2469683194075
HAVANA	transcript	ENSG00000152495.10	protein_coding	CAMK4	2	ENST00000512453.5	protein_coding	CAMK4-004	0.801324276944096	0.16622637752678	2.26956221912994	0.0236611592296734	0.0421923439035465	-4.98603290655679	2.24958309066872	-0.0238645644358242	-3.92190496565172	0.0014362351018165	0.0126793198784438	-4.75303104353729
HAVANA	transcript	ENSG00000152495.10	protein_coding	CAMK4	2	ENST00000282356.8	protein_coding	CAMK4-001	1.85003831610551	0.143037591088043	2.67936990407618	0.00762035623075254	0.0147917740835629	-3.98514755994871	3.87118014207986	0.0117321951079935	2.60630700997339	0.0202390256056608	0.0906194062760152	-7.3813453569344
HAVANA	transcript	ENSG00000152495.10	protein_coding	CAMK4	2	ENST00000504544.5	nonsense_mediated_decay	CAMK4-009	0.0305815904390161	0.0354627400310542	2.50967495201825	0.0124006250220486	0.0232467193266453	-4.41921076506344	0.0787752132388328	-0.000740947194140601	-0.26633270869596	0.793724413488918	0.998998144065866	-10.3219381723684
HAVANA	transcript	ENSG00000152495.10	protein_coding	CAMK4	2	ENST00000515231.5	nonsense_mediated_decay	CAMK4-003	0.260529214366303	0.166456766537759	5.38168227149819	1.13844318458085e-07	3.87425293717743e-07	6.51785294420619	0.717655700227506	0.00167064739148732	0.464760489529483	0.648989525157916	0.884663509357426	-10.2451706627375
HAVANA	transcript	ENSG00000152495.10	protein_coding	CAMK4	2	ENST00000509408.5	processed_transcript	CAMK4-011	1.07474373489123	0.0851967673697798	1.80680232948155	0.071396902416821	0.115309255257383	-5.92061253828517	0.426245438814334	-0.000303329760508518	-0.0740395501899127	0.941988348070172	1	-10.3568235433761
HAVANA	transcript	ENSG00000152495.10	protein_coding	CAMK4	2	ENST00000514007.5	nonsense_mediated_decay	CAMK4-010	0.0959608955366777	0.0223071316614844	1.67852447261823	0.0938724570503176	0.14741833858075	-6.14263443440771	0.13488141349419	0.00581291854040182	2.68441181485069	0.017343529417928	0.0807462904225568	-7.23229429431845
HAVANA	transcript	ENSG00000152495.10	protein_coding	CAMK4	2	ENST00000504090.1	processed_transcript	CAMK4-006	0.455395240389557	0.199757757965525	6.48471110846655	2.14614177943374e-10	9.64678501826931e-10	12.6212041134719	0.616946361867346	0.00747795830913406	3.09329701799273	0.00764944432315528	0.0439124914214903	-6.4310866512491
HAVANA	transcript	ENSG00000152495.10	protein_coding	CAMK4	2	ENST00000502916.5	processed_transcript	CAMK4-008	0.432878518195491	0.29530855705056	7.4773219918636	3.44903487560132e-13	2.06165448344147e-12	18.9238347999888	0.456320063971408	0.0138013418348376	2.45232466091611	0.0273665037091426	0.11253315307648	-7.67033047872402
HAVANA	transcript	ENSG00000152495.10	protein_coding	CAMK4	2	ENST00000505763.1	processed_transcript	CAMK4-007	0.34242235737916	0.149873863510789	6.18973738868533	1.26083651720373e-09	5.2485675078246e-09	10.8931687458816	0.525623705772585	-0.000562811946217686	-0.239078816033958	0.814383063063863	1	-10.3292669058261
HAVANA	transcript	ENSG00000152495.10	protein_coding	CAMK4	2	ENST00000509645.1	retained_intron	CAMK4-002	0.195620465448409	0.07228950043043	4.28337346677683	2.21001774878144e-05	5.90823863328472e-05	1.45523390841533	0.571881862209365	0.00418154311954354	1.6315119729189	0.124255425899947	0.326762104409075	-9.05354219345644
HAVANA	transcript	ENSG00000152495.10	protein_coding	CAMK4	2	ENST00000510858.5	processed_transcript	CAMK4-013	1.18301726512649	0.338409996336693	3.65694969362101	0.000282417850038055	0.000665861680398665	-0.953016820901041	2.22261978844036	0.0196404653611565	1.66425777131076	0.117465585543762	0.316729643158764	-9.00494884955473
HAVANA	transcript	ENSG00000152495.10	protein_coding	CAMK4	2	ENST00000512890.1	processed_transcript	CAMK4-012	0.0661465002327908	0.000910466753743237	0.0473400697849916	0.962261182173608	0.988689932389855	-7.545229718987	0.186248100574486	-0.00205132372556818	-0.636338367667961	0.534450057657347	0.79631813464809	-10.1463202368427
HAVANA	transcript	ENSG00000249318.1	antisense	AC010468.2	2	ENST00000511981.1	antisense	AC010468.2-001	0.00840426468526118	0.00686154319610246	1.50139272573059	0.13388814590124	0.20205211422583	-6.42263080459149	1.31519610499846	0.0174302414334262	3.77410368960368	0.00193301617079801	0.0157919663364201	-5.05410850075935
HAVANA	transcript	ENSG00000248268.1	antisense	CTC-499J9.1	2	ENST00000504081.1	antisense	CTC-499J9.1-001	0.198925434368856	0.0768577135743763	3.36823201847355	0.000815168095018468	0.00181425744090592	-1.94180348531445	1.70539782404484	0.0117778897503137	2.83556294991023	0.0128369813828614	0.0646383407384017	-6.93979379123592
HAVANA	transcript	ENSG00000164211.12	protein_coding	STARD4	2	ENST00000296632.7	protein_coding	STARD4-001	1.71682807099962	0.153399867414454	2.82262068492105	0.00495397045923392	0.00990209356279691	-3.59727083531617	2.96113150100819	0.00935208958265177	3.01925397966661	0.00888008476723644	0.049120202325157	-6.57831652821177
HAVANA	transcript	ENSG00000164211.12	protein_coding	STARD4	2	ENST00000512160.5	protein_coding	STARD4-007	0.22896333676275	0.201419867293977	6.52510598196959	1.67537281406957e-10	7.61433725533751e-10	12.8631469815965	0.805040094464044	0.00375594038773986	0.776697547882684	0.449794345788013	0.716175351964414	-10.043883220987
HAVANA	transcript	ENSG00000164211.12	protein_coding	STARD4	2	ENST00000511137.5	nonsense_mediated_decay	STARD4-005	0.203620063785437	0.180963146385477	5.1674344767374	3.44132834772177e-07	1.11499061170359e-06	5.44858014451493	0.104411276858302	-0.00437743903083224	-2.16664317833447	0.0473261274583107	0.166998685545917	-8.18584039068813
HAVANA	transcript	ENSG00000164211.12	protein_coding	STARD4	2	ENST00000502931.5	processed_transcript	STARD4-006	0.176266340135187	0.357212273104813	11.1177394266772	8.45357710814379e-26	1.90649759963715e-24	47.5961859636463	0.198967396219806	0.00480325201954611	1.37980448041524	0.188506255611928	0.422141062254426	-9.40367177357852
HAVANA	transcript	ENSG00000164211.12	protein_coding	STARD4	2	ENST00000505803.5	protein_coding	STARD4-008	0.386848233032937	-0.121737201404125	-3.66702532257686	0.000271805683284348	0.000642135982549529	-0.917116889358159	0.499080012713509	-0.00112427489489993	-0.323194503803765	0.751151328248951	0.966821833001884	-10.3041317434197
HAVANA	transcript	ENSG00000164211.12	protein_coding	STARD4	2	ENST00000502322.5	protein_coding	STARD4-002	1.29433118862977	0.0835236383880287	1.66676333984211	0.0961905906688271	0.150681716505606	-6.16218209499103	2.18272773531571	0.00243311394000582	0.716631620197807	0.484959194223585	0.751000506069315	-10.0900442744101
HAVANA	transcript	ENSG00000164211.12	protein_coding	STARD4	2	ENST00000509887.5	protein_coding	STARD4-004	0.0513594648547071	0.052566294013621	3.87298899673628	0.000121862432060827	0.000300228414843915	-0.162814960427961	0.223856051080266	0.00260770173932262	0.718333100815458	0.483940849358068	0.750121299799579	-10.0887841418429
HAVANA	transcript	ENSG00000164211.12	protein_coding	STARD4	2	ENST00000511569.5	processed_transcript	STARD4-003	0.252051446829491	0.300550720227814	10.0875002531383	6.75064636288856e-22	9.97880555521938e-21	38.7004807882255	0.389891465501093	-0.0017035530509083	-0.640941808613046	0.531537987953888	0.793716955991866	-10.1432638143529
HAVANA	transcript	ENSG00000164211.12	protein_coding	STARD4	2	ENST00000511436.5	processed_transcript	STARD4-012	0.107247526305547	0.187564673013514	6.77526922524928	3.51756660517476e-11	1.71353688477946e-10	14.3894931134256	0.146425299486841	0.00643666066723773	1.81107594313433	0.0908444989633298	0.265759632714076	-8.77923579103916
HAVANA	transcript	ENSG00000164211.12	protein_coding	STARD4	2	ENST00000510346.5	processed_transcript	STARD4-011	0.00398108870503318	0.00234887233485377	0.58136305005003	0.561258982692688	0.668700065759639	-7.37753860484458	0	0	0	1	1	-10.3597524836655
HAVANA	transcript	ENSG00000164211.12	protein_coding	STARD4	2	ENST00000455172.2	nonsense_mediated_decay	STARD4-010	0.106592378947294	-0.0275104080180735	-1.7368485027311	0.0830326141452902	0.132126568737221	-6.04368938908791	0.025759009556083	-0.000288997199664356	-0.424876559117183	0.677149874881162	0.907272664237862	-10.2638771123552
HAVANA	transcript	ENSG00000164211.12	protein_coding	STARD4	2	ENST00000508215.1	retained_intron	STARD4-009	0.137932855434424	-0.0240389478083352	-1.18414305873787	0.236921635909549	0.330779979351666	-6.84675087070725	0.471910788351228	0.00179894671241156	0.327870615472444	0.747685122526435	0.964220930902746	-10.3025165713591
HAVANA	transcript	ENSG00000246859.2	antisense	STARD4-AS1	2	ENST00000500779.2	antisense	STARD4-AS1-002	0.139901580743147	0.0483793329379793	5.25784295182526	2.16761759880178e-07	7.16766767453496e-07	5.89505663635971	1.44902590735416	0.0117459379670813	5.92399315636401	3.18041262432648e-05	0.00085711880243853	-0.82172977028733
HAVANA	transcript	ENSG00000246859.2	antisense	STARD4-AS1	2	ENST00000513221.1	antisense	STARD4-AS1-001	0.0759086165161847	0.031962161609724	2.4316159668055	0.0153834426356994	0.028383374233063	-4.60958439789734	0.538777498720248	0.00783908091826516	1.43648460088677	0.17204105946636	0.396720176076781	-9.32861151228301
HAVANA	transcript	ENSG00000249619.1	processed_pseudogene	HMGN1P13	1	ENST00000505795.1	processed_pseudogene	HMGN1P13-001	0.066024584432733	-0.00178741747649162	-0.0682057883948147	0.945649211173728	0.976942788896757	-7.54402513245408	0.216617191451685	0.00158597579164086	0.285284628958237	0.779451479384237	0.988472894230505	-10.3163805876762
HAVANA	transcript	ENSG00000251099.2	processed_pseudogene	CTD-2367A17.1	2	ENST00000504843.2	processed_pseudogene	CTD-2367A17.1-001	0.223043031143955	-0.063446144010995	-1.52334116675098	0.128308481295282	0.19451343166805	-6.38961306629459	0.39395509044253	-0.000929590052479606	-0.187297751733751	0.854016858189098	1	-10.3410281498566
HAVANA	transcript	ENSG00000134986.13	protein_coding	NREP	1	ENST00000514515.5	nonsense_mediated_decay	NREP-007	0.474921119624233	0.134282475501299	6.37322448965039	4.223721679955e-10	1.84504756469346e-09	11.9600535354721	1.39368866415254	0.00824884757279538	3.42988774747502	0.00387391552817056	0.0264773048440475	-5.75395778853163
HAVANA	transcript	ENSG00000134986.13	protein_coding	NREP	2	ENST00000509025.5	protein_coding	NREP-006	0.0716599915792077	-0.0273773523270366	-2.88526667346928	0.00408052137035703	0.00826121796749593	-3.42149790478886	0.397459423965765	0.0039310477130285	1.95054890641833	0.070666353197171	0.222734204240683	-8.5537952700419
HAVANA	transcript	ENSG00000134986.13	protein_coding	NREP	2	ENST00000379671.7	protein_coding	NREP-001	0.331836020649233	-0.0978903233549303	-4.12786748839218	4.29279622571679e-05	0.000111174316091726	0.824207392361317	0.888511276092513	0.00344588936249188	1.44094408708934	0.170797592217477	0.394904822258111	-9.32260908788058
HAVANA	transcript	ENSG00000134986.13	protein_coding	NREP	2	ENST00000257435.11	protein_coding	NREP-003	2.71462673610264	0.0726550504915902	1.13082055354077	0.258675238305941	0.356394433359731	-6.90825959194409	4.76058888158273	0.0148945610742499	4.37531892628298	0.00058293669896421	0.0065389972174013	-3.83301778025969
ENSEMBL	transcript	ENSG00000134986.13	protein_coding	NREP	3	ENST00000447165.6	protein_coding	NREP-201	0.507459588379407	0.1545515147846	3.68551030692343	0.000253304376002353	0.000600974879779068	-0.851010795868676	1.2411442790163	0.000457813106610152	0.1310228234034	0.897553694913071	1	-10.3505838967887
HAVANA	transcript	ENSG00000134986.13	protein_coding	NREP	2	ENST00000446294.6	protein_coding	NREP-005	0.319182363983204	-0.134765032736455	-3.56462782273098	0.000399504853100014	0.000924684038332279	-1.27760069059776	0.591432892963408	-0.00051885757608408	-0.118972065604215	0.906926350507301	1	-10.3521921063042
HAVANA	transcript	ENSG00000134986.13	protein_coding	NREP	2	ENST00000395634.7	protein_coding	NREP-008	0.0596034751547124	0.0299382479383586	2.72525762756276	0.00665142463627747	0.0130303526642374	-3.86303174193699	0.0386540926825416	-0.000634631629875617	-0.784579930702888	0.445300859572208	0.711777788060993	-10.0375712772602
HAVANA	transcript	ENSG00000134986.13	protein_coding	NREP	2	ENST00000515855.5	protein_coding	NREP-020	0.00744628306403479	0.00227520197202611	0.591866458214281	0.554208764525184	0.662224507755842	-7.37138590828803	0.0990592150354071	0.00135312897011291	0.743479742169005	0.469040788427401	0.735566719959652	-10.069836521796
HAVANA	transcript	ENSG00000134986.13	protein_coding	NREP	2	ENST00000507742.5	processed_transcript	NREP-016	0.339899418229192	0.1655610428021	4.36868919791634	1.5219341182933e-05	4.14401328356203e-05	1.81064043024449	0.713413796207919	0.00684344926453547	1.2532172103769	0.229914237031465	0.480114521191752	-9.56277821443954
HAVANA	transcript	ENSG00000134986.13	protein_coding	NREP	2	ENST00000509979.5	protein_coding	NREP-021	0.00924910995115276	0.00294826358116041	0.721429963690047	0.470983774423075	0.583175923150894	-7.28644479239731	0.00362216809591734	-0.000193182298448925	-1.14319404570114	0.271440435724122	0.521595618454218	-9.69098901135017
HAVANA	transcript	ENSG00000134986.13	protein_coding	NREP	2	ENST00000450761.6	protein_coding	NREP-009	0.0305020626179144	0.0110539493057638	1.03614715994029	0.300636646268825	0.404438139170088	-7.01051958699472	0.0661409857226171	0.00143185138930475	0.981365145088051	0.34246804111768	0.602341696536525	-9.86142058486655
HAVANA	transcript	ENSG00000134986.13	protein_coding	NREP	2	ENST00000419114.6	protein_coding	NREP-014	0.643351758438788	-0.268122510896518	-5.53386590234007	5.07271320036082e-08	1.78845529309274e-07	7.30082695547903	1.02943596873877	-0.00666580926529718	-1.56858637322895	0.138255367680743	0.342747266670913	-9.14503139303925
HAVANA	transcript	ENSG00000134986.13	protein_coding	NREP	2	ENST00000509427.5	protein_coding	NREP-015	0.112388017452074	-0.0763652896298752	-2.84427089683143	0.0046345736402124	0.00930429213408597	-3.53694664610503	0.207080867180648	-0.00541740847652243	-2.10808888441933	0.0528246295622962	0.180671433988049	-8.28760879080429
HAVANA	transcript	ENSG00000134986.13	protein_coding	NREP	2	ENST00000453526.6	protein_coding	NREP-018	0.032534548430937	-0.017796036063569	-1.22193784636564	0.222309542292772	0.313399610090981	-6.80144749198153	0.0955456462720765	-0.00171641894452081	-0.928634720698097	0.368245737332493	0.630582724341955	-9.91206233587979
HAVANA	transcript	ENSG00000134986.13	protein_coding	NREP	2	ENST00000455559.6	protein_coding	NREP-010	0.0422806317619865	-0.0141288835023918	-1.5375735119783	0.124788397914857	0.189730520972126	-6.36794918422051	0.123033729369282	-0.00141337067916291	-0.692423841354359	0.499586014945713	0.763788662006615	-10.1076704864398
HAVANA	transcript	ENSG00000134986.13	protein_coding	NREP	2	ENST00000508870.5	protein_coding	NREP-017	0.0167585140924482	0.0198261368343406	2.58735508984018	0.00995397426380071	0.0189639872408783	-4.22394192062152	0.0222895198519025	-0.000668907659117698	-1.15463632068308	0.266872139186844	0.516291017907734	-9.67810832869029
HAVANA	transcript	ENSG00000134986.13	protein_coding	NREP	2	ENST00000513100.5	protein_coding	NREP-012	0.0202247494990828	-0.00740525901286662	-1.00260356614492	0.316539363731875	0.422182869256887	-7.0446167700446	0.327703853924519	0.00218801198959571	0.655291142156399	0.52251817566691	0.785322418280323	-10.1336032200544
HAVANA	transcript	ENSG00000134986.13	protein_coding	NREP	2	ENST00000504018.1	retained_intron	NREP-022	0.0878441394965736	-0.064762819245862	-2.398640937719	0.0168230651921826	0.0308437254904378	-4.68824087304558	0.0310686261841462	0.0021304200811986	1.62659071946608	0.125304581547896	0.326762104409075	-9.06078766649795
HAVANA	transcript	ENSG00000134986.13	protein_coding	NREP	2	ENST00000508161.5	protein_coding	NREP-011	0.0454289524909279	-0.00933562371399557	-0.917118266369169	0.359524852343299	0.469140048788449	-7.1264587339689	0.097756354957888	-0.00179194616528234	-1.0818268524227	0.296953586951053	0.550887898775991	-9.75822745473553
HAVANA	transcript	ENSG00000134986.13	protein_coding	NREP	2	ENST00000503429.1	retained_intron	NREP-002	0.519524348673215	-0.0268558516178668	-0.805398237426901	0.420974507755121	0.533171226197126	-7.22246430979026	1.28471451785231	0.0156877038986275	3.99560412753904	0.00123910285271327	0.0113651251893958	-4.60299587015519
HAVANA	transcript	ENSG00000134986.13	protein_coding	NREP	2	ENST00000505864.5	retained_intron	NREP-019	0.247262582000578	-0.0638565659746118	-2.60202140234532	0.00954374863218515	0.0182369153094279	-4.18642406089388	0.647018855753984	-0.00629460378861823	-2.96670575842535	0.00986988949295352	0.0531839624802305	-6.68231055276523
HAVANA	transcript	ENSG00000134986.13	protein_coding	NREP	2	ENST00000507032.2	protein_coding	NREP-013	0.0141268528217338	0.00908445489868952	1.2334972140723	0.217972523750661	0.308261123817744	-6.78730913508201	0	0	0	1	1	-10.3597524836655
HAVANA	transcript	ENSG00000134986.13	protein_coding	NREP	2	ENST00000513684.1	retained_intron	NREP-023	0.741915634212132	0.0743516419740981	1.8256714287276	0.0684988280649773	0.11107071457108	-5.88659287010482	1.65142281507275	0.00746069552014325	2.52383960807139	0.0237997326742266	0.101933323603177	-7.53696794262119
ENSEMBL	transcript	ENSG00000253057.1	misc_RNA	RN7SKP57	3	ENST00000517248.1	misc_RNA	RN7SKP57-201	0.285120969286924	-0.128093489318467	-3.97368895305542	8.12349285888547e-05	0.000204119149916056	0.22009946723315	0.693632900634671	0.0100638986861442	2.22275219067288	0.0425603164690647	0.154696661500467	-8.08699107558248
HAVANA	transcript	ENSG00000249439.1	processed_pseudogene	HMGN1P14	2	ENST00000412459.2	processed_pseudogene	HMGN1P14-001	0.927353326708432	0.294151482512935	6.79962163326046	3.01421435170568e-11	1.47753216255018e-10	14.540631585591	0.0517717355483244	6.52372178329985e-05	0.0671629956484002	0.947367188575471	1	-10.3573422586167
HAVANA	transcript	ENSG00000250095.5	antisense	NREP-AS1	2	ENST00000507222.5	antisense	NREP-AS1-001	0.000963915379516288	-0.00145532816388856	-1.44265514369216	0.149746654917178	0.222793969633276	-6.50865520167196	0.0826948521109905	-0.00111495073325121	-1.1524468104715	0.267741744615865	0.517343112330457	-9.68058134973722
HAVANA	transcript	ENSG00000250095.5	antisense	NREP-AS1	2	ENST00000508389.1	antisense	NREP-AS1-002	0.00339678729478337	0.00176087117334491	0.451865723043463	0.651562571164385	0.748708092157879	-7.44435352639307	0.0263577716493967	-0.00140574782130116	-1.22148057219702	0.241348574156446	0.493554373740185	-9.60074848145153
HAVANA	transcript	ENSG00000250095.5	antisense	NREP-AS1	2	ENST00000503242.1	antisense	NREP-AS1-003	0.00351718824106248	0.00220952416151934	0.920852214704824	0.357573708706696	0.467050090036942	-7.12303561649691	0.0679442540588739	-0.00098167486763999	-1.02728516489055	0.321081104207147	0.578509070755998	-9.81532959065335
HAVANA	transcript	ENSG00000129595.12	protein_coding	EPB41L4A	2	ENST00000507810.5	processed_transcript	EPB41L4A-007	0.174946561259372	0.0957800760133421	6.43348603363199	2.93270931465603e-10	1.30038271940861e-09	12.3162187495175	0.105422255716261	0.000615042945436033	0.963116060472482	0.351241566342514	0.611851989049914	-9.8792255664949
ENSEMBL	transcript	ENSG00000129595.12	protein_coding	EPB41L4A	3	ENST00000621003.4	protein_coding	EPB41L4A-201	0.23569981615745	0.0765107514047638	3.84879311109918	0.000134160036660474	0.000328978382972077	-0.253442551127126	0.70797278382884	0.00470439452319125	1.16001831467962	0.264743710495698	0.513872564264338	-9.67201285550363
HAVANA	transcript	ENSG00000129595.12	protein_coding	EPB41L4A	2	ENST00000261486.5	protein_coding	EPB41L4A-001	0.288587940011249	0.102421059101375	4.81281333256386	1.97657107782477e-06	5.91357746787509e-06	3.76484889603561	0.579735687767632	0.00496603936249837	1.07183576359736	0.301270408079593	0.555961186892559	-9.76887664982489
HAVANA	transcript	ENSG00000129595.12	protein_coding	EPB41L4A	2	ENST00000509342.6	processed_transcript	EPB41L4A-004	0.0728420709295893	0.0534294474490314	2.60378247311381	0.00949552137853936	0.0181516453572612	-4.1819051920012	0.0848266816682306	0.00362328652776071	2.52468843315396	0.0237601947751504	0.101812820741247	-7.53537589014078
HAVANA	transcript	ENSG00000129595.12	protein_coding	EPB41L4A	2	ENST00000515047.5	retained_intron	EPB41L4A-003	0.265302835444948	0.116916310119755	4.73343950040452	2.88155889706774e-06	8.47820964011373e-06	3.40288137013516	0.3816816836673	-0.000470073763962937	-0.172638969463344	0.86531639368344	1	-10.3438414789763
HAVANA	transcript	ENSG00000129595.12	protein_coding	EPB41L4A	2	ENST00000513333.1	processed_transcript	EPB41L4A-009	0.421995048525723	0.0324807866325643	0.743472682787382	0.45754636339849	0.569910800550845	-7.27032876652869	0.1523954290181	-2.65066762179356e-05	-0.0114069749867443	0.991053858522177	1	-10.3596829485945
HAVANA	transcript	ENSG00000129595.12	protein_coding	EPB41L4A	2	ENST00000511790.5	processed_transcript	EPB41L4A-011	0.680120105745894	0.178158316559618	3.77109198071011	0.000182063000760128	0.000439508089210401	-0.540856722200772	0.409539572833087	-0.00582569723940324	-1.20587263975944	0.247132077646587	0.496320810010431	-9.61913141580427
HAVANA	transcript	ENSG00000129595.12	protein_coding	EPB41L4A	2	ENST00000511405.1	retained_intron	EPB41L4A-010	0.706105389970291	0.0507859748008906	1.07818565199121	0.281473182364767	0.382813349839168	-6.96621011182193	0.615349156462329	0.00249231781196411	0.686391267289399	0.503270996896711	0.767451350652829	-10.1119747405304
HAVANA	transcript	ENSG00000129595.12	protein_coding	EPB41L4A	2	ENST00000512395.5	processed_transcript	EPB41L4A-005	2.13734501937497	0.144215714192444	2.33589956355678	0.0198926591711827	0.0359809007687381	-4.83500107847791	0.084413735066313	-0.00118824241146194	-0.402407020130656	0.693240893318178	0.920351265183668	-10.2736951958729
HAVANA	transcript	ENSG00000129595.12	protein_coding	EPB41L4A	2	ENST00000305368.8	retained_intron	EPB41L4A-002	0.33811082947498	0.133327944504076	7.36612870435827	7.3455683710109e-13	4.24334291917259e-12	18.1815890833968	0.379598523351848	0.00474716938635119	3.3075850871192	0.00496146816533923	0.0318910010622332	-6.00121132190843
HAVANA	transcript	ENSG00000129595.12	protein_coding	EPB41L4A	2	ENST00000514203.1	retained_intron	EPB41L4A-006	0.423072411837396	-0.00200167589633394	-0.0421614380018649	0.966386911412479	0.991585680056227	-7.54546129678305	0.30324752408533	-0.00188382637627572	-0.410964950156815	0.687093743330883	0.915611352744649	-10.270017229226
HAVANA	transcript	ENSG00000224032.6	lincRNA	EPB41L4A-AS1	2	ENST00000413221.6	lincRNA	EPB41L4A-AS1-001	1.73766282363485	0.250355531549085	5.23164041773357	2.48005652747844e-07	8.15209491382022e-07	5.76494318853635	2.13960567683638	0.00160102670885725	0.91895914769964	0.373117483210837	0.635861229196051	-9.92108565356568
HAVANA	transcript	ENSG00000224032.6	lincRNA	EPB41L4A-AS1	2	ENST00000427306.2	lincRNA	EPB41L4A-AS1-002	0.318969454593301	0.0593976667640696	2.81118999030535	0.00513053894236729	0.0102318051650837	-3.62894023763629	0.55477520613782	0.00329721715903657	1.56884333996914	0.13819556509471	0.342657495830894	-9.14466294161602
HAVANA	transcript	ENSG00000224032.6	lincRNA	EPB41L4A-AS1	2	ENST00000442823.2	lincRNA	EPB41L4A-AS1-003	0.3571671168925	0.104525671610302	1.26956189271778	0.204834024756142	0.292223905028193	-6.742347941599	0.921240868252153	-0.00516978622152773	-0.663593868310959	0.517339139864914	0.78060840142859	-10.1279213962796
HAVANA	transcript	ENSG00000224032.6	lincRNA	EPB41L4A-AS1	2	ENST00000508590.1	lincRNA	EPB41L4A-AS1-004	2.50616422533074	-0.103703966230118	-1.36672893273369	0.172327336951047	0.251758037021811	-6.6148080923155	3.58797637110232	-0.0168181007115736	-2.00412682933313	0.0640601050273946	0.207476075172646	-8.46457196546507
ENSEMBL	transcript	ENSG00000238363.1	snoRNA	SNORA13	3	ENST00000458790.1	snoRNA	SNORA13-201	2.51161830703746	0.514708264188298	4.67718612428604	3.75205021543003e-06	1.08972328378178e-05	3.14968048550874	1.67186685412343	-0.00936228448860306	-0.742785457990357	0.469448373083536	0.7359619121146	-10.0703677751507
HAVANA	transcript	ENSG00000250882.1	antisense	CTC-459M5.1	2	ENST00000514411.1	antisense	CTC-459M5.1-001	0.233235113091349	0.117654558603549	5.53413123457374	5.0654862163935e-08	1.78619584507774e-07	7.30220894919604	0.356828260598494	0.00493059210382352	1.59836037161897	0.131471423388376	0.332033121638449	-9.10205643718702
HAVANA	transcript	ENSG00000251187.5	antisense	CTC-459M5.2	2	ENST00000515563.5	antisense	CTC-459M5.2-001	0.00397255331512913	0.00266473611557916	1.1632168616478	0.245298907303709	0.340756435254658	-6.87122569335405	0.264281963919472	0.00152474735067708	0.832201897493048	0.418760027431708	0.684510645136468	-9.99819755617013
HAVANA	transcript	ENSG00000251187.5	antisense	CTC-459M5.2	2	ENST00000506875.1	antisense	CTC-459M5.2-002	1.21110369948471	0.354627162029984	6.53384026091191	1.58776824857504e-10	7.23342422629431e-10	12.9156268418238	0.304338415769499	0.00491561917219252	1.73072716387259	0.104667860560105	0.292695874368109	-8.90431380197582
HAVANA	transcript	ENSG00000251187.5	antisense	CTC-459M5.2	2	ENST00000505825.1	antisense	CTC-459M5.2-003	0.000945052787398277	-0.000513829691728147	-0.381019441781891	0.703351406232666	0.792925809555013	-7.47382505508557	0.141423620185688	0.000431583317435251	0.210907635606241	0.835887974835156	1	-10.3360176769132
HAVANA	transcript	ENSG00000251076.1	antisense	RP11-526F3.1	2	ENST00000504004.1	antisense	RP11-526F3.1-001	0.00149559983076253	0.00226736752511841	1.47269470122269	0.141465462152282	0.212064868661488	-6.46508575027063	0.2603310412347	0.00139094526994118	0.657064742533388	0.521409377346309	0.784394118972218	-10.1323951486616
HAVANA	transcript	ENSG00000248350.1	processed_pseudogene	CTC-470E21.1	1	ENST00000513509.1	processed_pseudogene	CTC-470E21.1-001	0.447671173688292	0.0653095999884166	1.38563452859917	0.166479115026244	0.244300698456821	-6.58890835196751	0.482470900267272	-0.001592066331494	-0.282329185396682	0.781672004000989	0.99017850892962	-10.3172721262504
ENSEMBL	transcript	ENSG00000278921.2	lincRNA	EPB41L4A-AS2	3	ENST00000624967.2	lincRNA	EPB41L4A-AS2-201	0.00482923629243151	0.00613867451501294	2.33238163441977	0.0200784438937222	0.0362935878093657	-4.84311734257527	0.133529516130467	0.00311371995443576	1.86946593306961	0.0818413363520432	0.247231894910155	-8.68609748097806
HAVANA	transcript	ENSG00000278921.2	lincRNA	EPB41L4A-AS2	2	ENST00000623705.1	lincRNA	EPB41L4A-AS2-001	0.0563895532418176	-0.0127665900339138	-1.95477249507879	0.0511693314596765	0.0852654355332773	-5.64448592774013	0.176889677787998	-0.000546720100604407	-0.381661997408908	0.708234285496095	0.932698635548239	-10.2822964416884
HAVANA	transcript	ENSG00000248430.1	processed_pseudogene	HMGB3P16	1	ENST00000508037.1	processed_pseudogene	HMGB3P16-001	0.0201325328837068	-0.0125103887453598	-1.60612547611962	0.108880579326414	0.168212196157098	-6.2608079468896	0	0	0	1	1	-10.3597524836655
HAVANA	transcript	ENSG00000251014.1	processed_pseudogene	RP11-159K7.1	1	ENST00000514243.1	processed_pseudogene	RP11-159K7.1-001	0.000743941001652925	0.000702738185353254	0.729502073289679	0.466037770096836	0.578416755579361	-7.28059921871421	0.0173558571800032	-0.000294556072560506	-0.625655651499827	0.541241958668854	0.802340056273666	-10.1533326117685
HAVANA	transcript	ENSG00000250358.5	lincRNA	RP11-159K7.2	2	ENST00000508879.5	lincRNA	RP11-159K7.2-001	0.332675191661631	0.18188145791	6.4496670454645	2.65781968579856e-10	1.18346355843435e-09	12.4123368825018	0.0700892152909007	-0.000986223327457063	-1.2144382729653	0.243944929519377	0.494248186034238	-9.60906674073723
HAVANA	transcript	ENSG00000250358.5	lincRNA	RP11-159K7.2	2	ENST00000507565.1	lincRNA	RP11-159K7.2-003	0.0403273703487866	0.00495082748473694	0.45857221973995	0.646741564083976	0.744658042797102	-7.44130410062357	0.0857577480911434	0.00385193945224424	1.6671540271696	0.116880818963595	0.315698905709992	-9.00061922138806
HAVANA	transcript	ENSG00000250358.5	lincRNA	RP11-159K7.2	2	ENST00000513687.1	lincRNA	RP11-159K7.2-002	0.0509962315862876	0.0110715354055368	1.06660822527515	0.28666589462401	0.388702268265443	-6.97858797761511	0.0409846487300776	0.00161650322054679	2.33833834480417	0.0341224924360375	0.131986889222218	-7.87952999818106
HAVANA	transcript	ENSG00000134982.16	protein_coding	APC	2	ENST00000509732.5	protein_coding	APC-008	0.516510322922828	0.0237349423662821	0.64733770746968	0.517711859292607	0.628228650772612	-7.33706745940872	0.714233032899921	0.000658591529594526	0.176491165896329	0.862343916904471	1	-10.3431242615051
HAVANA	transcript	ENSG00000134982.16	protein_coding	APC	2	ENST00000505350.1	nonsense_mediated_decay	APC-012	1.48079203653057	0.362549783991381	4.48251091720063	9.16407614273185e-06	2.55579298548443e-05	2.29488919547968	2.8599204588429	0.00776410998135621	1.77323756964572	0.0971391692393702	0.277937865079651	-8.83859414930824
HAVANA	transcript	ENSG00000134982.16	protein_coding	APC	2	ENST00000507379.5	protein_coding	APC-002	0.945496384526114	0.160976539261574	3.79072085233168	0.00016863147854078	0.00040868090039595	-0.468772158447575	1.35433324755617	-0.00189976856522245	-0.856639003504985	0.405548135560825	0.670886300618946	-9.97717440030045
HAVANA	transcript	ENSG00000134982.16	protein_coding	APC	2	ENST00000508624.5	nonsense_mediated_decay	APC-003	1.91715757975509	0.608589899852045	9.15052917471099	1.45815980989116e-18	1.50907748135188e-17	31.112222688962	3.47864264644811	0.0126361790159349	5.25636421635969	0.000107349994603446	0.00195291889608369	-2.08766308833342
HAVANA	transcript	ENSG00000134982.16	protein_coding	APC	2	ENST00000257430.8	protein_coding	APC-001	3.29635682009407	0.143043032623099	2.12647359399618	0.0339552602359717	0.0587069136681466	-5.29728216576137	4.81136437180231	0.00518032217585956	1.43210082487704	0.173270704052924	0.398578223758905	-9.33449840152521
HAVANA	transcript	ENSG00000134982.16	protein_coding	APC	2	ENST00000508376.6	protein_coding	APC-004	2.17554057632065	0.719005601659358	9.47162147738956	1.11075201555129e-19	1.29645813684412e-18	33.6552570098852	2.91496054740996	0.0332339804948498	6.7786207137687	7.32727361081142e-06	0.00033210774655297	0.714682222721979
HAVANA	transcript	ENSG00000134982.16	protein_coding	APC	2	ENST00000512211.6	protein_coding	APC-005	2.06032734562173	0.0990614417708106	1.75739383437304	0.0794654754144324	0.127032755484613	-6.00803962077043	2.64173190930733	-0.0179713106669248	-3.7643193484351	0.00197148402438739	0.0160302321612075	-5.07404041469398
HAVANA	transcript	ENSG00000134982.16	protein_coding	APC	2	ENST00000502371.2	nonsense_mediated_decay	APC-007	0.226300837032335	0.216592009778109	9.27065670648655	5.6046481974455e-19	6.06091870415523e-18	32.0564043793145	0.97733758115363	0.0171070093669461	2.49220399289305	0.0253190322249626	0.106495321607383	-7.59615274790888
HAVANA	transcript	ENSG00000134982.16	protein_coding	APC	2	ENST00000504915.2	protein_coding	APC-011	1.36881062877596	0.36836495712858	6.59670514471759	1.07689918872561e-10	4.99112690720274e-10	13.2950902705726	1.14857576852553	-0.00135535216425328	-0.257337066503189	0.800526342426261	1	-10.324443762843
HAVANA	transcript	ENSG00000134982.16	protein_coding	APC	2	ENST00000505084.1	retained_intron	APC-006	0.816362088938518	0.347669313035075	10.2945896855896	1.1584981158266e-22	1.86092937179447e-21	40.4442864952858	1.30940014613178	0.0121183238031927	5.16974979135173	0.00012625058781824	0.00218351936695188	-2.25581520022825
HAVANA	transcript	ENSG00000250045.2	processed_pseudogene	CBX3P3	1	ENST00000508108.2	processed_pseudogene	CBX3P3-001	0.0056684438521402	0.00325377410546757	0.801282898577828	0.423350251038804	0.535579305191181	-7.22576362854852	1.85223560211023	0.0144650470896603	6.59957252899737	9.88321890252886e-06	0.000402037638180775	0.400848673770533
ENSEMBL	transcript	ENSG00000212370.1	snRNA	RNU6-482P	3	ENST00000391068.1	snRNA	RNU6-482P-201	2.73278104743381	0.393593543916172	3.75889681376702	0.000190909310876762	0.000459699716961587	-0.585463955715565	2.87546968624213	0.010367364569121	0.718239719257335	0.483996705412577	0.750166442987839	-10.0888533732997
HAVANA	transcript	ENSG00000258864.1	protein_coding	CTC-554D6.1	2	ENST00000520401.1	nonsense_mediated_decay	CTC-554D6.1-001	0.130813088393	-0.01776186396838	-0.95760878190873	0.338724991490846	0.44665077919662	-7.0885991214698	0.109815897786888	5.5362440932379e-05	0.0307202577979854	0.975910532980812	1	-10.3592481702983
HAVANA	transcript	ENSG00000272869.5	protein_coding	CTC-487M23.8	2	ENST00000503445.5	processed_transcript	CTC-487M23.8-002	0.448746891370296	0.16021368414699	4.65507771714212	4.15919072617075e-06	1.20238867971675e-05	3.05092735817717	0.210086699299897	0.00203611136798211	0.610818455490516	0.55075376840724	0.81139205317309	-10.1628853116815
HAVANA	transcript	ENSG00000272869.5	protein_coding	CTC-487M23.8	2	ENST00000506997.1	nonsense_mediated_decay	CTC-487M23.8-001	0.204553609341463	0.176304213713376	7.61228453313879	1.36188349018795e-13	8.47968775699836e-13	19.8366340342814	0.188119283745525	-0.00379185805982447	-1.54013929949041	0.145013223496182	0.353873482535504	-9.18555350693145
HAVANA	transcript	ENSG00000272869.5	protein_coding	CTC-487M23.8	2	ENST00000512790.5	processed_transcript	CTC-487M23.8-004	0.348617782532218	0.0415199735707434	1.30185300534578	0.1935688428428	0.278376464023441	-6.70099901415537	0.458762364153846	-0.00072604517239815	-0.146410794968693	0.885608609120999	1	-10.3483055022343
HAVANA	transcript	ENSG00000272869.5	protein_coding	CTC-487M23.8	2	ENST00000509024.2	retained_intron	CTC-487M23.8-003	0.00506908320726683	0.00206153109498829	0.324482185854344	0.745709336656178	0.82757916823856	-7.49374905243507	0	0	0	1	1	-10.3597524836655
HAVANA	transcript	ENSG00000153037.13	protein_coding	SRP19	2	ENST00000505459.5	protein_coding	SRP19-001	1.42397406853036	0.327560030109576	8.5045619501268	2.1450750632243e-16	1.77390862705083e-15	26.1882943081017	2.11380604161967	0.00362920837882375	1.44427618572073	0.169873346276356	0.393546329793316	-9.31811500932885
HAVANA	transcript	ENSG00000153037.13	protein_coding	SRP19	1	ENST00000282999.7	protein_coding	SRP19-002	1.59743117173425	0.0796734247575155	1.57819751739217	0.11515557046692	0.176761920010165	-6.30501555343329	2.16668274036025	-0.00358560298824966	-0.849915565841624	0.409155446496127	0.674530465350226	-9.98301350887257
HAVANA	transcript	ENSG00000153037.13	protein_coding	SRP19	2	ENST00000515463.1	protein_coding	SRP19-008	0.0230538870069642	-0.0162756215383041	-1.06691916680533	0.286525588530487	0.388546887385332	-6.97825727649109	0.0787440610487549	0.00253682014150942	1.18764324206376	0.254022145528714	0.502690799610835	-9.64035665023433
HAVANA	transcript	ENSG00000153037.13	protein_coding	SRP19	2	ENST00000621420.5	protein_coding	SRP19-011	0.0550730712077811	0.0282868687573502	1.4668299477361	0.143053881783928	0.214142047214912	-6.47366193466001	0.451880426773441	0.0101416607494723	1.70091791642853	0.110248164994282	0.303256449680416	-8.94977101001563
HAVANA	transcript	ENSG00000153037.13	protein_coding	SRP19	2	ENST00000515755.1	retained_intron	SRP19-003	0.358963290967336	0.257438007216336	8.90327997096436	1.0154695245378e-17	9.6379573107772e-17	29.196623250981	0.575833936160801	0.00404255678170493	1.19470080926336	0.251337279721529	0.500219780487915	-9.63217071980475
HAVANA	transcript	ENSG00000153037.13	protein_coding	SRP19	2	ENST00000445150.3	protein_coding	SRP19-005	0.729996537067857	0.324274968853276	8.90005651849887	1.04123557670682e-17	9.87153640044089e-17	29.171898884173	1.43881895941798	0.0095295217122838	3.33861610064121	0.00465959090874423	0.0304042756662315	-5.938584802353
HAVANA	transcript	ENSG00000153037.13	protein_coding	SRP19	2	ENST00000506987.1	retained_intron	SRP19-004	0.423201576262536	0.00209480012744064	0.0606008637440113	0.951701411556606	0.981315006473973	-7.54451455374295	0.58225743706245	-0.00363174421266584	-0.958678067678289	0.353398819912239	0.614203434483397	-9.88351112939063
HAVANA	transcript	ENSG00000153037.13	protein_coding	SRP19	2	ENST00000504696.1	retained_intron	SRP19-010	1.78914606244739	0.49784320907754	5.32712810612064	1.51419071906321e-07	5.08574011680297e-07	6.24190277643682	3.8689262168472	0.0150520099657265	4.61278430576576	0.000366248219571944	0.00466176814334695	-3.35576020378466
HAVANA	transcript	ENSG00000129625.12	protein_coding	REEP5	2	ENST00000379638.8	protein_coding	REEP5-001	4.2090605277091	0.616536918699407	8.99900024693803	4.81135543628467e-18	4.72141592163497e-17	29.9337581343691	5.8421970212073	0.00829276278523214	2.50762231360315	0.0245673331620428	0.104268381982658	-7.56734463939689
HAVANA	transcript	ENSG00000129625.12	protein_coding	REEP5	2	ENST00000497856.6	retained_intron	REEP5-002	0.20404589331061	0.144162374229118	6.56530060838717	1.30787872667708e-10	6.00708647176675e-10	13.1051454244173	0.295522030221508	0.00327577647496712	1.2379427133733	0.235363271259657	0.48747208898418	-9.58115127457453
HAVANA	transcript	ENSG00000129625.12	protein_coding	REEP5	1	ENST00000513339.5	protein_coding	REEP5-007	0.172018378122221	-0.0598483373916157	-2.42484838794687	0.0156697014645287	0.0288705923604747	-4.6258128810549	0.635520582663318	0.000934563612255748	0.195805447027247	0.84747379865928	1	-10.3392907612726
HAVANA	transcript	ENSG00000129625.12	protein_coding	REEP5	2	ENST00000511865.6	nonsense_mediated_decay	REEP5-006	0.249501397945142	0.0823457517074448	2.75948050438449	0.00600270482113567	0.0118429918813074	-3.77064828256823	0.0716400805766252	-0.000475420032615386	-0.327481176194835	0.74797358346304	0.964458530232778	-10.3026519600411
HAVANA	transcript	ENSG00000129625.12	protein_coding	REEP5	1	ENST00000261482.8	protein_coding	REEP5-004	0.244769499460592	0.0306530419854806	1.26164183599712	0.207668655450179	0.295670106567919	-6.75233205318541	0.239658232591881	0.00347522359052245	2.29201621170012	0.0372952929743772	0.140663534590734	-7.96326682097595
HAVANA	transcript	ENSG00000129625.12	protein_coding	REEP5	2	ENST00000474542.2	processed_transcript	REEP5-003	0.358033689610624	0.149390516092974	4.29265429300163	2.12277266336131e-05	5.68652961196467e-05	1.49358053406946	0.720125994261748	-0.00292725412605411	-0.539241214709135	0.597885021403974	0.854647195181908	-10.205893746672
HAVANA	transcript	ENSG00000129625.12	protein_coding	REEP5	2	ENST00000504247.1	protein_coding	REEP5-008	0.333799476142138	0.0929490126047467	2.47670815080183	0.0135912514172899	0.0253046048253175	-4.50032746236319	0.719883087572713	0.00280380068193851	0.742617993982584	0.469546716476918	0.736039723028312	-10.0704958466375
HAVANA	transcript	ENSG00000249947.2	processed_pseudogene	XBP1P1	1	ENST00000436573.3	processed_pseudogene	XBP1P1-001	0.429812152185925	0.476715140152758	14.6167468306515	1.62892083799472e-40	2.18417714384987e-38	81.220890978096	1.24873449146385	0.0123862048534663	4.47377426500764	0.000480428699651146	0.00567802496252161	-3.63464745415991
HAVANA	transcript	ENSG00000212643.2	protein_coding	ZRSR1	2	ENST00000391338.2	protein_coding	ZRSR1-001	0.338618286079329	0.319595448785214	9.43915012735294	1.44506040741442e-19	1.66548214217128e-18	33.3952991420084	0.776852885454432	0.00942650786021032	1.59980400666117	0.131149864155602	0.3315891243323	-9.0999582894827
HAVANA	transcript	ENSG00000270067.1	antisense	CTC-487M23.5	2	ENST00000602872.1	antisense	CTC-487M23.5-001	1.12024851535451	0.640198598025188	14.7565172038211	3.86455926290557e-41	5.62747436980463e-39	82.6502557552039	1.44362783650281	0.0117780446147183	4.36903208994764	0.000590199381880353	0.00659898606510403	-3.84570631122089
HAVANA	transcript	ENSG00000279522.1	TEC	CTC-487M23.6	2	ENST00000623282.1	TEC	CTC-487M23.6-001	0.548487337250374	0.326038026087058	13.0135692217444	1.57194690649415e-33	8.58465683675001e-32	65.2496740382553	1.10686459460159	0.00978581019387417	4.16480120272732	0.000884180902519022	0.00886337661405551	-4.25911497629791
HAVANA	transcript	ENSG00000272389.1	antisense	CTC-487M23.7	2	ENST00000607284.1	antisense	CTC-487M23.7-001	0.445409730260327	0.381795772621369	9.96118826691243	1.95577629004924e-21	2.75206864516255e-20	37.6483409757684	1.61362215212213	0.0111973966431379	2.49600506787784	0.0251317003138449	0.105969334015241	-7.58905727833768
HAVANA	transcript	ENSG00000172795.15	protein_coding	DCP2	2	ENST00000515408.5	protein_coding	DCP2-002	0.317710909508873	0.20240183296271	7.30975754153637	1.07406303764052e-12	6.09559399612943e-12	17.8087059746568	0.293467431491852	6.27415742565404e-05	0.0256977279187604	0.97984796167615	1	-10.3593995895191
HAVANA	transcript	ENSG00000172795.15	protein_coding	DCP2	1	ENST00000513585.5	protein_coding	DCP2-003	0.192463390414797	0.0805019722133546	2.20977154292654	0.0275754448328217	0.0485409174173131	-5.11850742826214	0.699336961560555	-0.0139921075692647	-2.9550930691918	0.0101028504674792	0.054111237324972	-6.70523266449062
HAVANA	transcript	ENSG00000172795.15	protein_coding	DCP2	2	ENST00000389063.2	protein_coding	DCP2-001	1.97515127269517	0.621530083495432	12.0024038983458	2.5162580760853e-29	8.43352165074295e-28	55.6447039286445	2.94767971933885	0.00279201747690894	0.848059006607311	0.4101552520272	0.675585721371038	-9.98461853875248
HAVANA	transcript	ENSG00000172795.15	protein_coding	DCP2	2	ENST00000510046.1	retained_intron	DCP2-007	0.427909840264736	0.0542733117462563	1.13364373508791	0.257489774670547	0.355045003662235	-6.90507365382049	0.384688310159064	0.000532460185334909	0.108530212147721	0.915059319722191	1	-10.3534604615497
HAVANA	transcript	ENSG00000172795.15	protein_coding	DCP2	1	ENST00000504961.1	processed_transcript	DCP2-004	0.520250437850631	0.207280031645872	7.0378162421172	6.50418633333339e-12	3.41011918474216e-11	16.0425127497302	0.88587858272533	0.00916221213095834	3.79299409592497	0.00186088178695385	0.0153391757150619	-5.01562505463845
HAVANA	transcript	ENSG00000172795.15	protein_coding	DCP2	2	ENST00000512751.5	nonsense_mediated_decay	DCP2-005	0.168681457854715	-0.0148201164356476	-0.468340760351381	0.639745961309367	0.738746698651422	-7.43678206454707	0	0	0	1	1	-10.3597524836655
HAVANA	transcript	ENSG00000172795.15	protein_coding	DCP2	2	ENST00000502635.1	retained_intron	DCP2-008	0.837850015338462	0.502383702935054	6.4470647424095	2.70025969194384e-10	1.20146235105226e-09	12.3968649565219	1.50281837463988	-0.00968608977141882	-1.78619140517248	0.0949420504371277	0.273644288808869	-8.81836316335345
HAVANA	transcript	ENSG00000172795.15	protein_coding	DCP2	2	ENST00000508359.1	retained_intron	DCP2-006	0.733552743733541	0.260887247763936	6.94960454508754	1.15326771615811e-11	5.89747497336042e-11	15.4813508083454	1.09090311420552	0.00999505970045863	2.02582002523081	0.0615492258069304	0.201657996181563	-8.42805532662562
HAVANA	transcript	ENSG00000171444.17	protein_coding	MCC	2	ENST00000302475.8	protein_coding	MCC-001	0.990394353645523	0.390509492641221	8.4071218712736	4.45214524934435e-16	3.56080985501692e-15	25.4686657177756	1.98944692016482	0.00643846843954421	2.7220283507463	0.0160961385120894	0.0764706135384777	-7.15997593276847
HAVANA	transcript	ENSG00000171444.17	protein_coding	MCC	2	ENST00000515367.6	protein_coding	MCC-011	0.243011374734356	0.165695116024584	5.41833587717944	9.38637998685172e-08	3.22074047032643e-07	6.70466177103924	0.317350413947525	0.00101124755862299	0.33785921834505	0.740299947779474	0.958307379403052	-10.2989898715678
HAVANA	transcript	ENSG00000171444.17	protein_coding	MCC	2	ENST00000408903.6	protein_coding	MCC-003	0.100385918903698	0.0359550162834136	4.44963769946945	1.06219912545881e-05	2.94267521975092e-05	2.15385031332754	0.234444724876345	0.00262962448783665	2.45636214281261	0.0271522411325611	0.111916954732806	-7.66284287364231
HAVANA	transcript	ENSG00000171444.17	protein_coding	MCC	2	ENST00000624689.3	protein_coding	MCC-012	0.584284080651298	0.204661633062874	5.49010376047238	6.4124767113163e-08	2.23795914008576e-07	7.07369212337627	0.319878437090115	0.00348305611843041	1.3196806849624	0.207353005800439	0.448981049078235	-9.4807413103695
HAVANA	transcript	ENSG00000171444.17	protein_coding	MCC	2	ENST00000514701.5	protein_coding	MCC-009	0.121967393480423	0.0904910478108844	4.86080396223054	1.56971352153826e-06	4.74808513123031e-06	3.98635906745843	0.320919187285638	0.00235974327334865	1.26975646215592	0.224126395328552	0.472000575509283	-9.54267961058842
HAVANA	transcript	ENSG00000171444.17	protein_coding	MCC	2	ENST00000502648.5	retained_intron	MCC-004	0.282076316956191	0.165383967426274	5.62210880633761	3.14750949526913e-08	1.13414496704028e-07	7.76366608984476	0.416013062446794	0.011746715400039	4.5410240940703	0.000421214641048458	0.00515883544225183	-3.49954342899659
HAVANA	transcript	ENSG00000171444.17	protein_coding	MCC	2	ENST00000505604.1	retained_intron	MCC-008	0.161301435394777	0.0890317613584012	5.21424512734313	2.71112738453159e-07	8.87540106928784e-07	5.67888522201855	0.375250768046468	0.00427560722773377	1.60347075259301	0.130336151726909	0.330433423756574	-9.09462315912411
HAVANA	transcript	ENSG00000171444.17	protein_coding	MCC	2	ENST00000506605.6	processed_transcript	MCC-007	0.350614158362782	0.241957770163602	6.43823826566721	2.84921052944397e-10	1.26487201514817e-09	12.3444266876793	0.451564858808256	0.00438966967335411	0.90748929338329	0.378949598965002	0.642323036287984	-9.9316732323731
HAVANA	transcript	ENSG00000171444.17	protein_coding	MCC	2	ENST00000511847.2	processed_transcript	MCC-006	0.668848754489593	0.276796659047931	5.84522579362511	9.15926988030668e-09	3.48518868135144e-08	8.96256336266702	0.797402617853647	0.00491046505049026	0.967439738674706	0.349148769661721	0.609420559604432	-9.87503364522847
HAVANA	transcript	ENSG00000171444.17	protein_coding	MCC	2	ENST00000511242.1	processed_transcript	MCC-010	0.010949423360708	0.00127124416217272	0.394264484411369	0.693554655931665	0.78466436771452	-7.46869601689249	0.00954171400560999	0.000369041841851947	1.09070166195778	0.293157577019197	0.546695730033104	-9.74869759218552
HAVANA	transcript	ENSG00000232633.4	antisense	CTD-2201G3.1	2	ENST00000416046.2	antisense	CTD-2201G3.1-001	0.0146694108012578	0.00764433723873426	3.42555807965185	0.000664276817339263	0.00149518418576754	-1.75163631451998	0.0600584650402343	0.00077882903586533	1.12589637188517	0.278458535356637	0.529405316004586	-9.71025746413958
HAVANA	transcript	ENSG00000232633.4	antisense	CTD-2201G3.1	1	ENST00000510381.2	antisense	CTD-2201G3.1-002	0.160341495105065	0.111724766343177	9.24183557018479	7.05530655028897e-19	7.55440045855044e-18	31.8290813693429	0.0586067317439677	-0.000232621525128065	-0.437966869541766	0.667849517866448	0.899712055089878	-10.2579174866551
HAVANA	transcript	ENSG00000212122.3	protein_coding	TSSK1B	2	ENST00000390666.3	protein_coding	TSSK1B-001	0.0106403763461198	0.00173124575473255	1.03069296129214	0.303185424138319	0.407245003876283	-7.01613986349797	0.0184334465138793	0.000962787933293901	3.13309950471199	0.00705919650357519	0.0414161173994774	-6.35163500357054
ENSEMBL	transcript	ENSG00000251741.1	snRNA	RNU4ATAC13P	3	ENST00000515932.1	snRNA	RNU4ATAC13P-201	0.0367459978529309	0.0222395885747829	1.01289259451883	0.31160361386552	0.4167060881499	-7.03427673704422	0	0	0	1	1	-10.3597524836655
HAVANA	transcript	ENSG00000047188.15	protein_coding	YTHDC2	2	ENST00000161863.8	protein_coding	YTHDC2-001	1.67288450954796	0.259104368039056	5.69091021556552	2.16014717598836e-08	7.91581149417607e-08	8.12900272385136	2.83958329640471	0.012767949934649	5.19823766986009	0.000119680044368097	0.00210566131263594	-2.20041589065436
HAVANA	transcript	ENSG00000047188.15	protein_coding	YTHDC2	2	ENST00000503857.5	nonsense_mediated_decay	YTHDC2-003	0.949573744986319	0.231629333605204	5.62207160200899	3.1481470398442e-08	1.13435388633438e-07	7.76346959151406	1.17750333821948	-0.00504926866548681	-1.85835992690674	0.0834896951356469	0.250700083050126	-8.70395369531542
HAVANA	transcript	ENSG00000047188.15	protein_coding	YTHDC2	1	ENST00000515883.5	protein_coding	YTHDC2-002	1.02575098981815	-0.0374464730101764	-0.943312034076513	0.345978990189625	0.454574415590057	-7.10215303822967	1.25035264075678	0.00818150894047239	2.05583068134745	0.0582239351829467	0.193635372904037	-8.37717670012682
HAVANA	transcript	ENSG00000047188.15	protein_coding	YTHDC2	2	ENST00000514720.1	protein_coding	YTHDC2-007	0.128457284388124	0.0177884200308012	0.805606180231319	0.420854673164094	0.533053821865926	-7.22229715201808	0.223308703523492	0.00555244802739244	1.71646109588783	0.107306833772304	0.297732168710912	-8.92613397932135
HAVANA	transcript	ENSG00000047188.15	protein_coding	YTHDC2	2	ENST00000506333.1	retained_intron	YTHDC2-008	1.47841037718233	0.175099598543631	3.36438429179252	0.000826360315347559	0.00183764722506644	-1.9544577531805	2.10148875046495	0.00935012520903291	2.33286854937704	0.0344834407227152	0.132913577063003	-7.8894577814853
HAVANA	transcript	ENSG00000047188.15	protein_coding	YTHDC2	2	ENST00000512600.1	retained_intron	YTHDC2-005	0.630394137215038	0.288900614087969	10.3796784971167	5.57878652345362e-23	9.26831585837435e-22	41.1674428362727	1.21482940497735	0.00991339637231456	3.42322453559203	0.00392649247290646	0.0267519536762209	-5.76745560813697
HAVANA	transcript	ENSG00000047188.15	protein_coding	YTHDC2	2	ENST00000507567.1	retained_intron	YTHDC2-006	0.802510080793948	0.43068229216529	9.16124509384907	1.33941035338461e-18	1.39123884834056e-17	31.1960932497195	1.28729864220313	0.0122935713433797	4.23734144717207	0.00076560843187711	0.00798611879466206	-4.11202802208453
HAVANA	transcript	ENSG00000251628.1	lincRNA	RP11-371M22.1	2	ENST00000512927.1	lincRNA	RP11-371M22.1-001	0.345911970836125	-0.159741965183244	-5.87598923930008	7.70192574697119e-09	2.95619470853969e-08	9.13106228530098	0.745094058470342	0.00561073907870816	1.71454122380066	0.10766638784106	0.29846419653301	-8.92906132731965
ENSEMBL	transcript	ENSG00000222706.1	misc_RNA	RN7SKP89	3	ENST00000410774.1	misc_RNA	RN7SKP89-201	0.229197154723919	-0.0251267629139845	-0.820936684363098	0.412075361971922	0.524214426726257	-7.20985496128592	0.271070341740971	-0.00465104521683614	-0.944124867811833	0.360537832171381	0.621955622770143	-9.89744192713142
HAVANA	transcript	ENSG00000080709.14	protein_coding	KCNN2	2	ENST00000512097.7	protein_coding	KCNN2-001	0.151075383014197	0.0384326848629608	2.4795684706158	0.0134840756927526	0.0251212524747054	-4.49333093000474	0.608543634761749	0.0127742783220209	5.27161445003127	0.000104338578557538	0.00191677374868471	-2.05814471356364
ENSEMBL	transcript	ENSG00000080709.14	protein_coding	KCNN2	3	ENST00000610748.4	protein_coding	KCNN2-202	0.00190729614988876	-0.000722630357076406	-0.730892162075793	0.465188953932003	0.577569826898006	-7.27958600825742	0.00390307542988588	-0.000125703125434589	-0.982977598361045	0.341700338659629	0.601573155572466	-9.85983328491816
ENSEMBL	transcript	ENSG00000080709.14	protein_coding	KCNN2	3	ENST00000264773.7	protein_coding	KCNN2-201	0.225804147341443	0.0983560796190981	2.96441630976836	0.00317799940312466	0.00653157148993578	-3.19408687985367	0.351961557835386	0.00189060690112455	0.427021846724452	0.675621911202272	0.905862870743598	-10.2629125061768
HAVANA	transcript	ENSG00000080709.14	protein_coding	KCNN2	2	ENST00000631899.1	protein_coding	KCNN2-006	2.33021632082256	0.110124421936903	1.89408554779743	0.0587931832731173	0.0967441119108437	-5.76032397946238	2.81299951075335	-0.000881052791617031	-0.277068634732345	0.785629296364044	0.993142254569213	-10.3188363005581
HAVANA	transcript	ENSG00000080709.14	protein_coding	KCNN2	2	ENST00000507750.5	processed_transcript	KCNN2-005	0.244607205338219	0.156243832490055	6.51112565414195	1.82554726596464e-10	8.26549702280831e-10	12.779269312592	0.191014460550735	0.001783454054135	0.808008280882443	0.432113112637646	0.698345314601823	-10.0184657092719
HAVANA	transcript	ENSG00000080709.14	protein_coding	KCNN2	2	ENST00000503706.5	protein_coding	KCNN2-002	0.324895952313243	0.234096879137776	7.8584946904455	2.42037887539294e-14	1.62332065118112e-13	21.5349319618744	0.888898623765636	0.0121856657270397	4.0221760799862	0.00117497501649074	0.0109289927266469	-4.54893054051131
HAVANA	transcript	ENSG00000080709.14	protein_coding	KCNN2	2	ENST00000505491.1	nonsense_mediated_decay	KCNN2-004	0.111858317948969	0.116204983827459	4.36785272443498	1.52755628157767e-05	4.15828415011439e-05	1.8071243383576	0.0169414142167024	-0.000903542091557459	-1.21912183804795	0.242215787447716	0.493591142507472	-9.60353894696669
HAVANA	transcript	ENSG00000080709.14	protein_coding	KCNN2	2	ENST00000506812.2	retained_intron	KCNN2-003	0.592604081875617	0.163891795387413	4.29925475414751	2.06273628640114e-05	5.53385308552167e-05	1.52089928104941	1.17362626793112	0.0145321487043227	5.18127378730303	0.00012354873373258	0.00215347525793793	-2.23339399166743
HAVANA	transcript	ENSG00000080709.14	protein_coding	KCNN2	2	ENST00000632892.1	retained_intron	KCNN2-007	0.00794073151840149	-0.0029278003557403	-0.400348813934542	0.689071401347496	0.780851391919765	-7.46628120256876	0	0	0	1	1	-10.3597524836655
HAVANA	transcript	ENSG00000246316.7	antisense	RP11-492A10.1	2	ENST00000514115.5	antisense	RP11-492A10.1-003	0.130618856973809	0.0446203308657059	2.38306017642977	0.0175436336652013	0.0320505585670756	-4.7250411652152	0.204753648270413	-0.000307085879735887	-0.11077844088302	0.913307351424211	1	-10.3531971912123
HAVANA	transcript	ENSG00000246316.7	antisense	RP11-492A10.1	2	ENST00000506265.1	antisense	RP11-492A10.1-002	0.0454561603439509	0.0393198327111365	3.6596282282565	0.00027955930210531	0.000659470298739842	-0.943482210348379	0.0273655244578567	0.0018764931056816	2.3251751119015	0.0349972247489662	0.134336111365434	-7.90340358516167
HAVANA	transcript	ENSG00000251542.1	lincRNA	CTC-313D10.1	2	ENST00000506392.1	lincRNA	CTC-313D10.1-001	0.0018246841119249	-0.00153237457588864	-1.38242549831533	0.167461102929048	0.245523459398847	-6.5933294461689	0.0717320145592995	0.000819344196564829	0.940180121940779	0.362490044649841	0.624209104958391	-9.90118551580103
HAVANA	transcript	ENSG00000251132.1	lincRNA	RP11-438C19.2	2	ENST00000509718.1	lincRNA	RP11-438C19.2-001	0.0116326118003727	0.0092344171892154	2.53450217127771	0.011566090055141	0.0217939529808325	-4.35743173479025	0.017368263978848	-0.000209865340154855	-0.418145211339319	0.681953744621149	0.911322201717649	-10.2668730188827
HAVANA	transcript	ENSG00000250242.1	lincRNA	RP11-438C19.1	2	ENST00000515822.1	lincRNA	RP11-438C19.1-001	0.0111633246818719	0.0159568092331662	3.66155723011699	0.000277517528579387	0.000654897627148286	-0.936611567425981	0.0148538206783552	0.000291631267081114	0.744317998756925	0.468548972301246	0.735068147498779	-10.0691944905365
HAVANA	transcript	ENSG00000152503.9	protein_coding	TRIM36	2	ENST00000282369.7	protein_coding	TRIM36-001	1.33553272116487	0.103122303756897	1.66040769002406	0.0974622918658859	0.152441637454522	-6.17268896965852	1.72545232349619	0.00546412188836524	0.705421486434226	0.49170052286052	0.756750973938973	-10.0982769311222
HAVANA	transcript	ENSG00000152503.9	protein_coding	TRIM36	2	ENST00000513154.5	protein_coding	TRIM36-004	0.819644374937462	-0.0383247262278702	-0.674009290212882	0.500618313175505	0.611962016736901	-7.31947457474426	2.46978557942446	0.0103856751460826	3.26645323899371	0.00539186217532347	0.0339465601101308	-6.08409457587928
HAVANA	transcript	ENSG00000152503.9	protein_coding	TRIM36	2	ENST00000514154.1	protein_coding	TRIM36-002	0.547626726516757	0.4140314799337	7.85759781237972	2.43584091326855e-14	1.63291034133245e-13	21.5286688235065	1.46734464205532	-0.0173011492570133	-3.77495904307449	0.00192968958901255	0.0157706924399421	-5.05236601324306
HAVANA	transcript	ENSG00000152503.9	protein_coding	TRIM36	2	ENST00000513485.5	processed_transcript	TRIM36-011	0.741911880970349	0.0742233468734729	1.9193175405253	0.0555156178737464	0.091835526563449	-5.71259875603446	0.484381015867993	0.0087766785926523	1.64025077992252	0.12241107183681	0.325758455205907	-9.04063901154399
HAVANA	transcript	ENSG00000152503.9	protein_coding	TRIM36	2	ENST00000515104.1	processed_transcript	TRIM36-010	0.43293774367655	0.0466198170022713	1.45953338480571	0.145049215959525	0.216694637498344	-6.48428452984832	0.638699251424356	-0.000727416371656198	-0.180301468721951	0.859405885950397	1	-10.3423993413893
HAVANA	transcript	ENSG00000152503.9	protein_coding	TRIM36	1	ENST00000510222.1	processed_transcript	TRIM36-008	0.0469570844604427	-0.024401193928041	-2.42451590563799	0.0156838853373463	0.0288950993012608	-4.62660902694733	0.380646159304217	0.0040967572743142	1.1608695438297	0.264408260763135	0.513554054141753	-9.67104662391531
HAVANA	transcript	ENSG00000152503.9	protein_coding	TRIM36	2	ENST00000508894.1	protein_coding	TRIM36-009	0.586473727295012	-0.15881101081848	-4.3637909632795	1.55514001247477e-05	4.22950370729522e-05	1.79005970800427	0.947593786852815	-0.000777412825703798	-0.170397590299951	0.86704688641355	1	-10.3442515342058
HAVANA	transcript	ENSG00000152503.9	protein_coding	TRIM36	2	ENST00000379618.6	protein_coding	TRIM36-003	0.327724560571134	0.122999344377378	5.12679823632053	4.22676335593186e-07	1.35651702410231e-06	5.25016527159424	0.485477854498041	0.00160230717793159	0.635991111306339	0.534670087741779	0.79649279714723	-10.146549950237
HAVANA	transcript	ENSG00000152503.9	protein_coding	TRIM36	2	ENST00000511701.1	processed_transcript	TRIM36-007	0.345548054723774	0.189473752815775	5.03192361882986	6.79456132362018e-07	2.13495535180719e-06	4.79241301903328	0.32798588919803	0.00205807027463091	0.589034717104718	0.564882030480228	0.824602586841314	-10.1765153769047
HAVANA	transcript	ENSG00000152503.9	protein_coding	TRIM36	2	ENST00000379617.2	protein_coding	TRIM36-006	0.362828205958305	0.298886096786731	12.895362328981	4.97389989682228e-33	2.55041228904196e-31	64.1063917460091	0.821580936299593	-0.000791056612004516	-0.491792410386152	0.630210815917912	0.871187304013659	-10.231566771925
HAVANA	transcript	ENSG00000250472.1	sense_intronic	TRIM36-IT1	2	ENST00000503723.1	sense_intronic	TRIM36-IT1-001	0.5299260892736	-0.075025314954307	-2.46742292635278	0.0139443879712605	0.0259132099510767	-4.52298543588644	0.793429250599937	0.011361410837958	4.08319585653027	0.00104019315204558	0.00999045685066304	-4.42485100111708
HAVANA	transcript	ENSG00000249791.1	antisense	CTC-428G20.2	2	ENST00000514544.1	antisense	CTC-428G20.2-001	0.00319239063920246	-0.00319544007684712	-1.31550275866284	0.188946661117591	0.272617329792705	-6.68321028747711	0.533980843537952	0.00234463162192847	0.586083205780458	0.566811036822019	0.826317094774216	-10.1783258625294
HAVANA	transcript	ENSG00000164219.9	protein_coding	PGGT1B	2	ENST00000419445.5	protein_coding	PGGT1B-001	1.18559855272477	0.337844270519426	8.48989178953061	2.39528081471977e-16	1.97135986543456e-15	26.0795539303578	1.91930634745291	0.0108093504323523	3.80889025300884	0.00180229546118135	0.0149845226141085	-4.98324068849648
HAVANA	transcript	ENSG00000164219.9	protein_coding	PGGT1B	2	ENST00000379615.3	protein_coding	PGGT1B-002	1.04093917490134	0.0910832689475671	2.26681962673091	0.0238295157003632	0.04246672719407	-4.99218532312612	0.950748659372751	-0.0219265883081607	-4.24046516281215	0.00076088366796821	0.00794823004351711	-4.10569986710775
HAVANA	transcript	ENSG00000164219.9	protein_coding	PGGT1B	2	ENST00000514178.5	processed_transcript	PGGT1B-004	0.755079462133145	0.30189149205329	6.86685520758209	1.96345809653582e-11	9.81420531084777e-11	14.9602354614911	1.047410142742	0.0116095623438768	2.4376025394732	0.0281615018379712	0.114862113243789	-7.69758955269414
HAVANA	transcript	ENSG00000164219.9	protein_coding	PGGT1B	2	ENST00000296642.4	processed_transcript	PGGT1B-005	0.20093051778091	0.078632140049391	2.6729631809504	0.00776528789827384	0.0150543554878424	-4.00203681359197	0.42210407931669	0.0022332800704984	0.53522564707399	0.600588315115944	0.857034047175578	-10.2081545590755
HAVANA	transcript	ENSG00000164219.9	protein_coding	PGGT1B	2	ENST00000503638.1	retained_intron	PGGT1B-003	0.685282868913397	0.105887655022582	2.93725802748444	0.00346475433858036	0.00708576944772209	-3.2727873974522	0.860980838765373	0.00282759573115236	0.835249131160332	0.417097396259932	0.682855462062628	-9.99560616059757
HAVANA	transcript	ENSG00000271797.1	antisense	CTC-428G20.6	2	ENST00000606615.1	antisense	CTC-428G20.6-001	0.111875284571159	0.0187343639963008	1.89505182928212	0.0586647622673672	0.0965505883213978	-5.75850776171424	0.493492355296957	0.00633690977989899	6.04448299545364	2.57009938111911e-05	0.000745188460853544	-0.599266172461114
HAVANA	transcript	ENSG00000243304.3	processed_pseudogene	CTC-428G20.1	1	ENST00000497612.3	processed_pseudogene	CTC-428G20.1-001	0.159169700922601	0.0110617449551482	0.770629739686527	0.441292081093598	0.55365992096739	-7.24980817371703	0.272761644214202	0.00445886934977379	2.75784711876659	0.0149895105767173	0.0725366206887699	-7.09081130215011
HAVANA	transcript	ENSG00000164221.12	protein_coding	CCDC112	2	ENST00000379611.9	protein_coding	CCDC112-001	0.550297130043325	0.0293212803744846	0.855906513448258	0.392461355569472	0.503917572115065	-7.18059832747552	0.951109100742764	0.0136567004764246	2.99563910271702	0.00931218666292538	0.0508864839126443	-6.62510440163498
HAVANA	transcript	ENSG00000164221.12	protein_coding	CCDC112	2	ENST00000512261.5	protein_coding	CCDC112-003	0.366807397106495	-0.0237627006500635	-0.942937708909793	0.346170242411172	0.454780070749144	-7.10250518517656	0.316609265094058	0.0082883826033321	4.16065909403347	0.000891492472636818	0.00891483396150638	-4.26752096608148
HAVANA	transcript	ENSG00000164221.12	protein_coding	CCDC112	1	ENST00000506442.5	protein_coding	CCDC112-004	0.736440977560597	0.199314632781837	5.6925930226918	2.14024836627914e-08	7.84581996370585e-08	8.13798734591804	1.82266339100537	0.011288554254333	4.04128480172287	0.001130955145899	0.0106155660813316	-4.51006216577917
HAVANA	transcript	ENSG00000164221.12	protein_coding	CCDC112	2	ENST00000395557.4	protein_coding	CCDC112-002	0.487094231562954	0.059455210638708	1.48209802529123	0.13894706643798	0.208746836325802	-6.45126422239135	1.214969054496	-0.00439854955673029	-0.812007233820187	0.429887330698146	0.696061716680534	-10.0151532272279
HAVANA	transcript	ENSG00000164221.12	protein_coding	CCDC112	2	ENST00000502975.1	retained_intron	CCDC112-007	0.448527467080406	-0.0851743168325434	-2.39671798370394	0.0169105638420105	0.0309902635482163	-4.69279538606151	0.86928775571586	0.0116391876408247	1.83295993420583	0.0873716756753444	0.258890070537949	-8.74454423871268
HAVANA	transcript	ENSG00000164221.12	protein_coding	CCDC112	2	ENST00000513730.5	retained_intron	CCDC112-006	0.335657569424028	0.00449229764447131	0.154483255277054	0.877291336464568	0.92771844664946	-7.53442588802051	0.476511029817715	0.00323587095335313	0.806935159739039	0.432711656750601	0.698900785462828	-10.0193520720986
HAVANA	transcript	ENSG00000164221.12	protein_coding	CCDC112	2	ENST00000503027.1	processed_transcript	CCDC112-005	0.178925165880957	0.0334791884144881	1.59752016036337	0.110784466516837	0.170827902896033	-6.27451125010409	0.0884252409775399	0.00152352434839125	0.797189491908892	0.438171662062659	0.704483540619455	-10.0273523233509
HAVANA	transcript	ENSG00000250197.1	processed_pseudogene	HMGN1P15	1	ENST00000513870.1	processed_pseudogene	HMGN1P15-001	1.25420108157508	0.199788666433396	2.92085073390971	0.00364924481151832	0.00743844468029839	-3.31999421102553	1.69330250342011	0.0229531818274643	6.22669734637911	1.86925336386406e-05	0.000604251830018497	-0.266457605508833
HAVANA	transcript	ENSG00000249026.2	processed_pseudogene	CTNNAP1	1	ENST00000515849.2	processed_pseudogene	CTNNAP1-001	0.015280880335748	0.00875437162867022	3.87680055995295	0.000120025204575119	0.000295943354834719	-0.148489701029007	0.0301969140445498	0.000482007228929508	1.53983277559733	0.145087539151471	0.353988871559085	-9.18598724625063
HAVANA	transcript	ENSG00000248722.1	processed_pseudogene	AK3P4	1	ENST00000504283.1	processed_pseudogene	AK3P4-001	0.000943255256245727	-0.00170053979012458	-1.98044967179021	0.0482032073426193	0.0807420369729816	-5.5943908229688	0.0415476523348506	0.000991458394664769	1.32689127317006	0.205015682008617	0.445752762013644	-9.47163983273242
HAVANA	transcript	ENSG00000249944.1	processed_pseudogene	CTB-161J7.1	1	ENST00000502605.1	processed_pseudogene	CTB-161J7.1-001	0.00112063918024515	0.00192627467229705	1.11853020231979	0.263880179390302	0.362500312449804	-6.92203705910207	0	0	0	1	1	-10.3597524836655
HAVANA	transcript	ENSG00000249433.1	processed_pseudogene	CTB-161J7.2	1	ENST00000508663.1	processed_pseudogene	CTB-161J7.2-001	0.00023273837288273	-6.37733272725088e-05	-0.103378729470104	0.917704034277852	0.957009434736535	-7.54100981276914	0	0	0	1	1	-10.3597524836655
HAVANA	transcript	ENSG00000250444.1	processed_pseudogene	CCT5P1	1	ENST00000502314.1	processed_pseudogene	CCT5P1-001	0.00126146256775705	0.00170775805622955	2.2778417413478	0.0231591774340873	0.041364051687963	-4.96741537997075	0.200099192672603	0.000362142402590551	0.27669524275111	0.7859104180524	0.99333098823735	-10.318946218753
HAVANA	transcript	ENSG00000145780.7	protein_coding	FEM1C	2	ENST00000274457.4	protein_coding	FEM1C-001	2.21107707612907	0.753491369629208	14.1042891943865	3.03606704706576e-38	2.97901567728024e-36	76.0276482183349	3.2795276038395	0.00956479071450602	2.63577865299831	0.0190954894978085	0.0868747919303928	-7.32528487985541
HAVANA	transcript	ENSG00000251201.8	protein_coding	TMED7-TICAM2	2	ENST00000282382.8	protein_coding	TMED7-TICAM2-001	0.186258621370767	0.148155092591644	7.86376630582139	2.33143489712958e-14	1.56601951896851e-13	21.5717563034882	0.239134530417365	0.000342778005680301	0.0910996249178229	0.92865716349526	1	-10.3553187043276
HAVANA	transcript	ENSG00000251201.8	protein_coding	TMED7-TICAM2	2	ENST00000333314.3	protein_coding	TMED7-TICAM2-003	0.133882347527645	0.23826462147682	9.7955210522136	7.78910784365122e-21	1.0280701247001e-19	36.2818273178899	0.228785073777277	0.0011425601247821	0.291094379388218	0.775092232999018	0.985205301181936	-10.3146012619088
HAVANA	transcript	ENSG00000251201.8	protein_coding	TMED7-TICAM2	2	ENST00000514548.1	retained_intron	TMED7-TICAM2-002	0.315934030502371	0.115538536553956	5.30856519037919	1.66759128647323e-07	5.57883948929166e-07	6.14857799554648	0.318005520884765	0.00345948392664674	1.01637020361697	0.326075422937062	0.583871675780266	-9.82645106626739
HAVANA	transcript	ENSG00000243414.5	protein_coding	TICAM2	2	ENST00000427199.2	protein_coding	TICAM2-001	0.488063355396109	0.261513360364208	8.48342633959303	2.51451474152584e-16	2.06464741178672e-15	26.0316742200687	0.885084927598164	0.00313757568535521	0.671511943965356	0.512427533939171	0.776034722667645	-10.1224400992629
HAVANA	transcript	ENSG00000243414.5	protein_coding	TICAM2	1	ENST00000513729.1	processed_transcript	TICAM2-002	0.355141029299238	0.369832145859057	9.63114295944203	3.02295471046372e-20	3.74817381439167e-19	34.9412934249317	0.197460525046243	0.0022343142545346	0.816260902770688	0.427527873387565	0.693785381185514	-10.0116133671885
HAVANA	transcript	ENSG00000249249.1	antisense	AC010226.4	2	ENST00000506485.1	antisense	AC010226.4-003	0.0843364941295602	0.00743388522369439	0.55504382442659	0.579114044340765	0.684975250586837	-7.39247265824212	0.242240950425391	0.00289142322745966	1.40394981123032	0.181340952244451	0.411057627244352	-9.37197755816514
HAVANA	transcript	ENSG00000249249.1	antisense	AC010226.4	2	ENST00000508517.1	antisense	AC010226.4-002	0.187023342293292	-0.0350486810398346	-1.74742392276589	0.0811805562437631	0.129483877268269	-6.02539089046225	0.343443191216899	0.0024353319961179	0.915425979545769	0.374907424092622	0.637812971117947	-9.92435967647849
HAVANA	transcript	ENSG00000249249.1	antisense	AC010226.4	2	ENST00000515570.1	antisense	AC010226.4-001	0.212820988541544	-0.0162700971143788	-0.896718544400207	0.370302646635951	0.480605146212674	-7.14491554155756	1.17438924073091	0.0114361194028679	3.25352946757529	0.00553462216343281	0.0345947786470364	-6.1101044656469
HAVANA	transcript	ENSG00000134970.13	protein_coding	TMED7	2	ENST00000456936.3	protein_coding	TMED7-001	2.94349132432894	0.577201549252183	9.44131600785911	1.41994774268084e-19	1.63788429052695e-18	33.4126193562813	3.83699024861591	0.00754383821853577	1.95762779578919	0.0697594196539091	0.220673787851052	-8.54208706058542
HAVANA	transcript	ENSG00000134970.13	protein_coding	TMED7	1	ENST00000503010.1	processed_transcript	TMED7-004	0.458743905673176	0.159806390304778	2.18886891982036	0.0290702353168419	0.0509420603762643	-5.16400210372802	0.437687853714304	-0.0161002921487255	-2.6533803617381	0.0184425222824483	0.0846530561762682	-7.29169690123508
HAVANA	transcript	ENSG00000134970.13	protein_coding	TMED7	1	ENST00000508420.1	protein_coding	TMED7-003	0.00396804274109927	-0.00450584960772747	-0.60540317361718	0.54518709076124	0.654022080959008	-7.36329410960667	0.00923902344780829	-0.000211177678807047	-0.49838965631717	0.625666971578359	0.87045663260003	-10.2281337333621
HAVANA	transcript	ENSG00000249021.1	lincRNA	CTC-505O3.3	2	ENST00000333482.4	lincRNA	CTC-505O3.3-001	0.653571093735614	0.317820200954079	8.81903269950559	1.95059849655365e-17	1.79656633283011e-16	28.5525705833797	0.90838024009253	0.00560147843046764	1.86096902140547	0.0830998036160463	0.249888392234656	-8.69976467488744
HAVANA	transcript	ENSG00000248709.1	lincRNA	CTC-505O3.2	2	ENST00000512900.1	lincRNA	CTC-505O3.2-001	0.0132751877094818	4.80240105364393e-05	0.0122634141780271	0.99022037047729	1	-7.54627429985889	0	0	0	1	1	-10.3597524836655
HAVANA	transcript	ENSG00000251118.1	processed_pseudogene	CTC-505O3.1	1	ENST00000505098.1	processed_pseudogene	CTC-505O3.1-001	0.000621750004259167	-0.00117382273702768	-1.35217127405734	0.176934613853018	0.257569468701574	-6.63451071260229	0	0	0	1	1	-10.3597524836655
ENSEMBL	transcript	ENSG00000222598.1	snRNA	RNU2-49P	3	ENST00000410666.1	snRNA	RNU2-49P-201	0.00303628157701646	-0.00487557715555463	-0.79402754362344	0.42755781071446	0.539932121457031	-7.23153927765143	0	0	0	1	1	-10.3597524836655
HAVANA	transcript	ENSG00000129596.4	protein_coding	CDO1	2	ENST00000250535.4	protein_coding	CDO1-001	2.16015719409532	0.40499684402394	8.19947279931116	2.06774640553786e-15	1.54202182305548e-14	23.9559750169776	3.40144157544396	0.000352006510025807	0.151659182812751	0.881540902124299	1	-10.3474707730652
HAVANA	transcript	ENSG00000129596.4	protein_coding	CDO1	2	ENST00000502631.1	processed_transcript	CDO1-003	0.875414567731277	0.132082364630525	3.13134163818989	0.00184244960419875	0.00391276787154017	-2.69503695394705	0.794847266307011	-0.00174726434879655	-0.565661193362592	0.580253129024772	0.838783858536184	-10.1906149033942
HAVANA	transcript	ENSG00000129596.4	protein_coding	CDO1	2	ENST00000504877.1	processed_transcript	CDO1-004	1.07345813367161	0.217758340885652	3.89714624542983	0.000110653276381444	0.00027395621927351	-0.071798835449445	0.708379401826294	-0.0028385924094584	-0.693366303057824	0.499011748472924	0.763267121239326	-10.1069948529684
HAVANA	transcript	ENSG00000129596.4	protein_coding	CDO1	2	ENST00000504613.1	processed_transcript	CDO1-002	0.391570248891398	0.00088756714744962	0.0196869755309686	0.984300970471137	1	-7.54615579353756	0.24333116298213	0.00413545617508509	0.904099741912697	0.380684913780174	0.644090118766226	-9.9347793374872
HAVANA	transcript	ENSG00000145782.12	protein_coding	ATG12	2	ENST00000509910.1	protein_coding	ATG12-001	1.7844113989905	0.403969124842899	9.60422682018831	3.76910277719382e-20	4.62891535696404e-19	34.7232637778417	2.6962963933074	0.00419905466776448	1.69397871063659	0.111583886172026	0.305742364442668	-8.96027733885019
HAVANA	transcript	ENSG00000145782.12	protein_coding	ATG12	2	ENST00000505252.1	retained_intron	ATG12-005	0.970928781904628	0.193330303182308	5.12648355884026	4.23347514169815e-07	1.35856009325617e-06	5.24863428842943	1.55259650895394	0.00795103822961927	2.46907790582371	0.0264878329598656	0.109905613903904	-7.63922804890606
HAVANA	transcript	ENSG00000145782.12	protein_coding	ATG12	2	ENST00000500945.2	protein_coding	ATG12-003	0.157291172832577	0.0703898553223891	2.26133217909981	0.0241694986716633	0.0430155763154383	-5.00447335631221	0.132503611628264	-0.00372504117318887	-1.52168237939082	0.149545836318066	0.361258838799368	-9.21155938861711
HAVANA	transcript	ENSG00000145782.12	protein_coding	ATG12	2	ENST00000507793.5	retained_intron	ATG12-013	0.0148680503977344	-0.00649406346127785	-1.08425206095191	0.278777992422736	0.379731449620268	-6.95967117870713	0.159629704226388	0.00268391798275989	1.04321110213472	0.313893450788852	0.570290371594078	-9.79891832146008
HAVANA	transcript	ENSG00000145782.12	protein_coding	ATG12	2	ENST00000513292.5	processed_transcript	ATG12-014	1.38730985986348	0.330562265382323	6.08661341638304	2.30492523673528e-09	9.33441025138756e-09	10.3052752469659	2.04670485403218	0.0249613107296158	5.3748452717215	8.61283776470756e-05	0.00168263413706974	-1.85903998933148
HAVANA	transcript	ENSG00000145782.12	protein_coding	ATG12	2	ENST00000508464.5	retained_intron	ATG12-012	0.446974578155353	0.175588974661956	7.40267032352575	5.73512919391593e-13	3.34918041677406e-12	18.4245323275832	0.768831213377021	0.00641333512426065	2.82330988060044	0.0131551317635234	0.0657850357253453	-6.96368666080672
HAVANA	transcript	ENSG00000145782.12	protein_coding	ATG12	2	ENST00000513322.5	nonsense_mediated_decay	ATG12-002	0.939106379613261	0.16825330317324	5.4372115016333	8.49478544565676e-08	2.9282093519117e-07	6.80130267762569	1.21566506028843	0.0047781723503064	1.9164025480872	0.0751928230311894	0.232793187873929	-8.60992073576474
HAVANA	transcript	ENSG00000145782.12	protein_coding	ATG12	2	ENST00000511984.5	retained_intron	ATG12-011	0.0715189294443934	-0.00353081978265604	-0.11790182628473	0.906193011766951	0.94876608371079	-7.53940418444933	0.242695276230425	-0.00782107828902561	-1.68939373691027	0.112474166199478	0.307354806425445	-8.96720343862643
HAVANA	transcript	ENSG00000145782.12	protein_coding	ATG12	2	ENST00000379594.7	nonsense_mediated_decay	ATG12-007	0.465782673247479	0.0926103470047439	3.25680060956988	0.00120361325889248	0.00262079899518175	-2.30267241097183	0.509884548285023	-0.00219049907354514	-0.738919004905747	0.471722160890678	0.738186798630394	-10.0733178957853
HAVANA	transcript	ENSG00000145782.12	protein_coding	ATG12	2	ENST00000509598.5	processed_transcript	ATG12-004	0.758812650410772	0.20477435228447	7.36967647161384	7.17146798216234e-13	4.14777066152398e-12	18.2051337795802	1.01103932802984	0.00895477749933565	4.62355870337816	0.000358656285580457	0.00458892225798566	-3.33420763568349
HAVANA	transcript	ENSG00000145782.12	protein_coding	ATG12	2	ENST00000505993.5	nonsense_mediated_decay	ATG12-009	0.0224857790578679	-0.0118085926537771	-1.41644631427937	0.157270431544815	0.232499898641604	-6.54594120835875	0.0701335152649135	-0.00236710850510282	-2.74316562794813	0.0154338603507438	0.0741179968116223	-7.11919549395676
HAVANA	transcript	ENSG00000145782.12	protein_coding	ATG12	2	ENST00000513167.1	nonsense_mediated_decay	ATG12-008	0.275021337364672	0.150649017710264	4.43735191891597	1.12219059994305e-05	3.10034706578735e-05	2.10138556387744	0.524056281541555	0.0018649956749229	0.422357869936667	0.678945667685031	0.908829499616437	-10.2650035660566
HAVANA	transcript	ENSG00000145782.12	protein_coding	ATG12	2	ENST00000514775.1	processed_transcript	ATG12-010	0.950524990893308	0.227196659400951	5.51312148511593	5.66986548910594e-08	1.98924278790676e-07	7.19296015365669	1.11037657024043	0.010365374301052	3.08911085018154	0.00771429067318217	0.0441866112045067	-6.43943089183604
HAVANA	transcript	ENSG00000177879.14	protein_coding	AP3S1	2	ENST00000316788.11	protein_coding	AP3S1-001	2.36503449656015	0.158648243821875	3.40980121848998	0.000702923300053066	0.00157721963306366	-1.80421163051196	3.46340402750918	0.00543957672905528	3.15420125508178	0.00676479639330852	0.0401364504117618	-6.30943246157818
HAVANA	transcript	ENSG00000177879.14	protein_coding	AP3S1	2	ENST00000514118.5	processed_transcript	AP3S1-004	0.00563860956388406	0.00194210478905684	0.586775709763216	0.557620402822055	0.665357493201929	-7.37438171041586	0	0	0	1	1	-10.3597524836655
HAVANA	transcript	ENSG00000177879.14	protein_coding	AP3S1	2	ENST00000515066.6	retained_intron	AP3S1-002	0.819857822680814	0.109273958579757	3.64510970460453	0.000295385794590837	0.000694702121734029	-0.99508362701452	1.21572993013731	0.012227823904537	4.61091793897512	0.000367580021755077	0.00467266448673551	-3.3594945570912
HAVANA	transcript	ENSG00000177879.14	protein_coding	AP3S1	2	ENST00000506430.2	nonsense_mediated_decay	AP3S1-008	2.25429021874078	-0.0911204235754706	-1.36705155444885	0.172226261429296	0.251634701465608	-6.6143690778951	1.84141600242265	-0.016524782132163	-3.38321012664288	0.00425759841075915	0.028430012802118	-5.8484525001801
HAVANA	transcript	ENSG00000177879.14	protein_coding	AP3S1	2	ENST00000395548.6	retained_intron	AP3S1-003	1.5798432108733	0.0869705007549919	1.2251713266336	0.221090159884737	0.311932193373343	-6.79750592512448	1.01329289212642	-0.0102438614846389	-1.3066052018357	0.21164591026893	0.455026314410884	-9.49714608729688
HAVANA	transcript	ENSG00000177879.14	protein_coding	AP3S1	2	ENST00000509055.1	retained_intron	AP3S1-005	0.213168643784724	0.0923349216519653	2.80023325640311	0.00530512133973239	0.0105555407354991	-3.65917965024527	0.763750250451423	0.00787629757366288	1.23432681161603	0.236667896106708	0.489158142457118	-9.5854740239883
HAVANA	transcript	ENSG00000177879.14	protein_coding	AP3S1	2	ENST00000507436.1	retained_intron	AP3S1-007	0.947205597090488	0.503431784876155	7.8495625504038	2.5787870790552e-14	1.72485197397067e-13	21.4725812855305	0.917972109594241	0.0107084019969642	1.70819785701644	0.108861879813564	0.300713089685667	-8.9387179770508
HAVANA	transcript	ENSG00000177879.14	protein_coding	AP3S1	2	ENST00000505423.1	processed_transcript	AP3S1-006	1.1002153255124	-0.152580291203391	-2.33020232935249	0.0201942951512109	0.0364868835278377	-4.84813924504305	3.59156666636039	0.00910092020838942	2.75353455843227	0.0151187285838342	0.072991985843282	-7.09915386071243
HAVANA	transcript	ENSG00000172901.19	protein_coding	LVRN	2	ENST00000504467.5	nonsense_mediated_decay	LVRN-002	0.0382271722151606	0.0572695267394057	9.71560538478158	1.50882034320447e-20	1.93049990606656e-19	35.6281728275948	0.0662827243503936	0.00210625128484335	3.02878998823968	0.00871124941118274	0.0484271114963186	-6.55939898480357
ENSEMBL	transcript	ENSG00000172901.19	protein_coding	LVRN	3	ENST00000395528.6	protein_coding	LVRN-201	0.019880854656939	0.0178516399647843	4.12826490303676	4.2856314423877e-05	0.000110999007077653	0.825792330548413	0.0225968782345148	-0.000130225832588028	-0.298549513930771	0.769509885953016	0.981087022403626	-10.3122660833857
HAVANA	transcript	ENSG00000172901.19	protein_coding	LVRN	2	ENST00000357872.8	protein_coding	LVRN-001	0.00313363810968723	0.00276480861853874	1.30416282763115	0.192780873272348	0.27739592628139	-6.69800174413021	0	0	0	1	1	-10.3597524836655
HAVANA	transcript	ENSG00000172901.19	protein_coding	LVRN	2	ENST00000514509.5	nonsense_mediated_decay	LVRN-003	0.00664466486147215	-0.000665943636143408	-0.270146244466658	0.787159724395673	0.860335402775481	-7.5098892249815	0.0102549284902856	0.000235190767880348	0.7089088777703	0.489597399673486	0.754891760379792	-10.0957287875249
HAVANA	transcript	ENSG00000172901.19	protein_coding	LVRN	2	ENST00000503329.5	nonsense_mediated_decay	LVRN-004	0.0198256732795178	0.0305158639529665	6.48031094858001	2.20465698580817e-10	9.89961389302547e-10	12.5949261271562	0.0316494278174831	-0.000600582428683583	-1.0900855730393	0.293419927819824	0.546972079381566	-9.74936129084463
HAVANA	transcript	ENSG00000172901.19	protein_coding	LVRN	2	ENST00000512314.5	nonsense_mediated_decay	LVRN-005	0.00893733903502921	0.0113850735636301	3.75697854835426	0.000192337158350168	0.000462944956220091	-0.592468125657943	0.0212086054231256	-0.000382988316447799	-0.747708511946743	0.466562937235286	0.733023732231407	-10.066590816979
HAVANA	transcript	ENSG00000172901.19	protein_coding	LVRN	2	ENST00000503203.5	processed_transcript	LVRN-007	0.072251018725084	0.103665688927011	8.6595528652971	6.63141552992664e-17	5.77754026641118e-16	27.3456491303007	0.0987993805950642	0.00214403260534185	1.41954256014383	0.176833516784438	0.404095092832895	-9.35128754340554
HAVANA	transcript	ENSG00000172901.19	protein_coding	LVRN	1	ENST00000515454.5	processed_transcript	LVRN-008	0.0235065213668695	0.0410368733478592	6.74824888355306	4.17287252992096e-11	2.01831349449607e-10	14.2223239588992	0.0189562221621843	-0.000839106396183146	-1.75057067644182	0.101091924978512	0.285517246936522	-8.87376568815923
HAVANA	transcript	ENSG00000172901.19	protein_coding	LVRN	2	ENST00000512413.1	retained_intron	LVRN-006	0.0439202157552924	0.0572883979048404	8.93648303001105	7.8417941916317e-18	7.53006974344111e-17	29.4516727531845	0.0821253358080621	0.00120238109051546	2.0386057483064	0.0601118144651004	0.19824132644834	-8.40642978096629
HAVANA	transcript	ENSG00000172901.19	protein_coding	LVRN	2	ENST00000506279.1	retained_intron	LVRN-009	0.0284591003456233	0.0269963301035847	3.88287413577762	0.000117151682215928	0.000289188496206646	-0.125635561702373	0.00368271826148819	-0.000196411640612704	-1.14555883869415	0.270491472616303	0.520449819752398	-9.6883357100658
HAVANA	transcript	ENSG00000248295.2	processed_pseudogene	DDX43P1	1	ENST00000510713.2	processed_pseudogene	DDX43P1-001	0.000358092761919211	-0.000250652819029547	-0.605425624221106	0.545172189290282	0.654008198694363	-7.36328053761839	0.0902995657580695	0.00191458293467404	6.66862751699086	8.80140865521283e-06	0.000373258012394797	0.522394677529334
HAVANA	transcript	ENSG00000268714.3	protein_coding	CTD-2287O16.3	2	ENST00000600981.3	protein_coding	CTD-2287O16.3-001	0.00262355566215134	0.0022557232111491	1.05391369919425	0.292433789616328	0.395187860108072	-6.99200728235963	0	0	0	1	1	-10.3597524836655
HAVANA	transcript	ENSG00000268223.3	protein_coding	ARL14EPL	2	ENST00000601302.3	protein_coding	ARL14EPL-001	0.00280375858016751	0.00583673984900471	6.11168165570561	1.99203639158075e-09	8.12153178965877e-09	10.4474044346468	0.00310498007347713	0.000212912919324146	1.47953418482568	0.16034549899819	0.378584026909597	-9.27008843858843
ENSEMBL	transcript	ENSG00000268223.3	protein_coding	ARL14EPL	3	ENST00000634632.1	protein_coding	ARL14EPL-201	0.00104829566031424	0.00185735017179666	1.42016067031449	0.156187003457723	0.231103447489272	-6.54069821342085	0	0	0	1	1	-10.3597524836655
HAVANA	transcript	ENSG00000185641.6	processed_pseudogene	CTD-2287O16.1	2	ENST00000469891.2	processed_pseudogene	CTD-2287O16.1-001	0.0128251005212428	-0.00422280266402871	-0.641618663816314	0.521416182598716	0.63179486721067	-7.34074749179785	0.0902990581755825	-0.00293884170882698	-2.4562135327828	0.0271600992151682	0.111933438030296	-7.66311856475759
HAVANA	transcript	ENSG00000272265.1	lincRNA	CTD-2287O16.4	2	ENST00000605999.1	lincRNA	CTD-2287O16.4-001	0.164404553533005	0.0609183344488932	3.39289943966035	0.000746701114350316	0.00167008782507569	-1.8603500024591	0.237940650177784	0.00316357888707969	1.08247012230944	0.296677225543628	0.55065602902007	-9.75753893022086
HAVANA	transcript	ENSG00000271918.1	antisense	CTD-2287O16.5	2	ENST00000606662.1	antisense	CTD-2287O16.5-001	0.400413738060891	0.0879217542701109	4.42283668918332	1.19725219136931e-05	3.29826138008309e-05	2.03957294541977	0.756651107599422	0.00296894043782736	1.61372263431021	0.128084029883651	0.327670162335722	-9.07966138017028
HAVANA	transcript	ENSG00000145781.8	protein_coding	COMMD10	2	ENST00000274458.8	protein_coding	COMMD10-001	1.92708636550278	0.398798671636054	7.57429312274441	1.77131559707254e-13	1.09042210359679e-12	19.578374608666	1.95730848615515	-0.0306860388470393	-3.26975009382573	0.00535603474794688	0.0337765036203119	-6.07745690740977
HAVANA	transcript	ENSG00000145781.8	protein_coding	COMMD10	2	ENST00000507356.5	nonsense_mediated_decay	COMMD10-003	0.29915370130873	0.0555204847482488	1.22908922420611	0.219619128598295	0.310232227074003	-6.79271619066924	0.438382104638291	0.00986609610470725	1.88651225661575	0.0793680220917004	0.241870243900497	-8.65856404202432
ENSEMBL	transcript	ENSG00000145781.8	protein_coding	COMMD10	3	ENST00000632434.1	protein_coding	COMMD10-201	0.0691487399260184	-0.0287793836594448	-0.727375695992315	0.467337846364207	0.579633364255132	-7.2821453725336	1.09604804816722	0.0342092474361237	3.022587307007	0.00882070466191074	0.0488792795953743	-6.57170541461621
HAVANA	transcript	ENSG00000145781.8	protein_coding	COMMD10	2	ENST00000515539.5	protein_coding	COMMD10-002	0.300081224599378	0.0358610646308088	1.05031731282016	0.29408196064876	0.397045108737095	-6.99577992414388	0.389665487696886	0.00241987973133547	0.676468020724478	0.509366992961447	0.773104372133365	-10.1189781601637
HAVANA	transcript	ENSG00000145781.8	protein_coding	COMMD10	2	ENST00000506589.1	protein_coding	COMMD10-004	0.0125508922508981	0.0049269375661825	0.940191419798307	0.347575456221153	0.456317935847853	-7.10508450163967	0.122665931444585	0.00173226810990568	0.763330442501881	0.457479178294522	0.723893371561983	-10.054452940484
HAVANA	transcript	ENSG00000145781.8	protein_coding	COMMD10	2	ENST00000508250.5	processed_transcript	COMMD10-005	0.935687981507699	0.380433602807482	8.40014967902525	4.68985567476773e-16	3.74163702802381e-15	25.4174119053881	0.934466046230455	0.00269665056018396	1.00291377647186	0.332309159108344	0.590863341283723	-9.84002013455138
HAVANA	transcript	ENSG00000145781.8	protein_coding	COMMD10	2	ENST00000503424.1	processed_transcript	COMMD10-006	0.548718715387999	0.126759465648938	4.17687246274976	3.49013437074132e-05	9.12848699180725e-05	1.02071858658809	0.399663233545402	0.00360893270692694	1.47711596175369	0.16098442888933	0.379587795488682	-9.27340984315592
ENSEMBL	transcript	ENSG00000212457.1	snRNA	RNU6-644P	3	ENST00000391155.1	snRNA	RNU6-644P-201	0.00493062375449439	-0.0109823482588505	-1.06604883723173	0.286918424341005	0.388985613211715	-6.9791826718542	1.05102254655023	0.000357905263059258	0.0197625423465894	0.984501561689932	1	-10.3595437729919
HAVANA	transcript	ENSG00000232916.1	processed_pseudogene	HMGN2P27	2	ENST00000427352.1	processed_pseudogene	HMGN2P27-001	0.000579726375612769	-0.0012310637855939	-0.997310373930961	0.319098497727791	0.425018956060372	-7.04989524217964	0.710097289393325	-0.00327918731899985	-0.571257685289	0.576553024391777	0.835306929879626	-10.1872886193216
HAVANA	transcript	ENSG00000250015.1	lincRNA	CTC-339F2.2	2	ENST00000507813.1	lincRNA	CTC-339F2.2-001	0.00364004642109174	-0.00722911862683288	-1.71772682515403	0.086468458995037	0.137032214757628	-6.0764967379136	0.845586818859145	-0.00568469806799095	-0.798703272835319	0.437320702564593	0.703631781230105	-10.0261154940602
HAVANA	transcript	ENSG00000092421.16	protein_coding	SEMA6A	2	ENST00000343348.10	protein_coding	SEMA6A-001	1.13209614521135	0.637584923761281	12.6239363003821	6.86880190313242e-32	3.09187375858737e-30	61.5010297701646	2.06715150501971	0.00984579564181535	4.18158404909725	0.000855177139810597	0.00865353075570237	-4.22506351689762
HAVANA	transcript	ENSG00000092421.16	protein_coding	SEMA6A	2	ENST00000257414.12	protein_coding	SEMA6A-002	0.694788835408184	0.341031452949242	7.04051169445882	6.39077794895825e-12	3.35244916478612e-11	16.059751290171	1.59186585565582	0.0131916712274562	3.61766579334885	0.00265013497894811	0.0199527505651224	-5.37263500889091
HAVANA	transcript	ENSG00000092421.16	protein_coding	SEMA6A	2	ENST00000513137.5	protein_coding	SEMA6A-005	0.709138951083848	0.260915845683605	6.40059155412496	3.58011113725674e-10	1.57433205341371e-09	12.121449686763	1.42679411574571	0.0155583159448227	4.51743071271266	0.000441084328412573	0.00533106031530849	-3.54690399664762
HAVANA	transcript	ENSG00000092421.16	protein_coding	SEMA6A	2	ENST00000515129.5	protein_coding	SEMA6A-004	0.147583045457942	0.123992649111202	7.73736639071161	5.69166816399877e-14	3.6802498709664e-13	20.6941177756571	0.736363957876545	0.0101479692232958	3.35786849728835	0.00448158742317763	0.0295430742720953	-5.89969078894744
HAVANA	transcript	ENSG00000092421.16	protein_coding	SEMA6A	2	ENST00000503865.1	protein_coding	SEMA6A-006	0.106987633839027	0.0594577583253924	5.78059111830447	1.31501318254738e-08	4.9263589814868e-08	8.61105631746586	0.313032767901146	0.00776028661707705	4.19293984684041	0.000836105010178256	0.0085099894295024	-4.20203035436314
HAVANA	transcript	ENSG00000092421.16	protein_coding	SEMA6A	2	ENST00000510263.5	protein_coding	SEMA6A-003	0.367369003122978	0.309945568996938	10.322988330839	9.08154306674127e-23	1.47654374850565e-21	40.6852147531702	0.733070081256001	0.00935164686317085	2.58322758454489	0.0211803022589939	0.0937215022782749	-7.42508673902701
HAVANA	transcript	ENSG00000092421.16	protein_coding	SEMA6A	2	ENST00000506114.1	processed_transcript	SEMA6A-014	0.590418948141237	0.159216696240877	3.44677104060713	0.000615372278141004	0.00139118100139786	-1.68049076606895	0.649519150206113	0.00587325330051444	1.28558520747713	0.218695618616901	0.464750369763912	-9.5232471617764
HAVANA	transcript	ENSG00000092421.16	protein_coding	SEMA6A	2	ENST00000514316.1	processed_transcript	SEMA6A-015	0.637550198369286	-0.0690155640299347	-1.74667203100459	0.0813111137624644	0.129678191824951	-6.02669550135727	0.918926882836826	0.00829866099722863	2.05356865694252	0.0584687160606255	0.194233910258411	-8.38102603372412
HAVANA	transcript	ENSG00000092421.16	protein_coding	SEMA6A	2	ENST00000503402.1	retained_intron	SEMA6A-012	0.352437426641192	0.142143577419475	5.26428145754174	2.0968914131293e-07	6.94267917431811e-07	5.9271172086225	0.578879145703705	-0.00295712133748122	-0.905359084237467	0.380039551584171	0.643393283181289	-9.93362651788677
HAVANA	transcript	ENSG00000092421.16	protein_coding	SEMA6A	2	ENST00000510024.5	retained_intron	SEMA6A-013	0.999682095900653	0.215257636355005	3.79363731122958	0.00016671746573806	0.000404291655263909	-0.45803169113165	1.58897929568035	0.00116474942412635	0.297445267431842	0.770335912568908	0.981770587695115	-10.3126156482472
HAVANA	transcript	ENSG00000092421.16	protein_coding	SEMA6A	2	ENST00000502996.5	processed_transcript	SEMA6A-011	1.06696809170496	0.387568363367935	7.5235016776554	2.51323692921729e-13	1.52365667521013e-12	19.2347040651917	1.03505385859008	0.00615344088068455	1.30728235044245	0.211421859488049	0.45472378257709	-9.49629968554218
HAVANA	transcript	ENSG00000092421.16	protein_coding	SEMA6A	2	ENST00000503962.1	processed_transcript	SEMA6A-010	0.67651142233828	0.408081826152149	9.09973410701497	2.17906704345996e-18	2.21283897789075e-17	30.7156147313639	1.15730744726483	0.0162694560183072	3.67423745427064	0.00236410749703487	0.0183007782354404	-5.25749977724359
HAVANA	transcript	ENSG00000092421.16	protein_coding	SEMA6A	2	ENST00000515009.5	protein_coding	SEMA6A-008	0.150210699924709	0.108035690691034	2.56934761863279	0.0104791559833134	0.0198875867627321	-4.2697244421243	0.260738421244614	-0.000731489948566891	-0.103806310681996	0.918741972109828	1	-10.3539960775419
HAVANA	transcript	ENSG00000092421.16	protein_coding	SEMA6A	2	ENST00000509665.1	protein_coding	SEMA6A-009	1.0562306329954	0.362977493464976	6.48723556620302	2.11326029003134e-10	9.50550981986574e-10	12.6362871016595	1.68100850150577	0.00882293276428279	1.44346264498185	0.170098620205864	0.39385455522289	-9.31921296828843
HAVANA	transcript	ENSG00000092421.16	protein_coding	SEMA6A	2	ENST00000512156.1	processed_transcript	SEMA6A-007	0.825623655496392	0.281264405679228	6.52076513819574	1.7206563037541e-10	7.81164998028258e-10	12.8370870350348	1.14888643099847	0.00854560440453931	2.36438331458803	0.0324521993625572	0.127275443495957	-7.83211439216235
HAVANA	transcript	ENSG00000248445.5	antisense	SEMA6A-AS1	2	ENST00000512128.1	antisense	SEMA6A-AS1-003	0.253730651536447	0.114102529608237	4.23058179760247	2.77517000426782e-05	7.33742742369628e-05	1.23857606859645	0.2953449561242	0.00220382883727844	0.656354312922504	0.521853354429221	0.784779553970275	-10.1328794206355
HAVANA	transcript	ENSG00000248445.5	antisense	SEMA6A-AS1	2	ENST00000508424.5	antisense	SEMA6A-AS1-002	0.134401671208947	0.0583971087847208	4.32373325158564	1.85393572864367e-05	5.00045896832767e-05	1.62255373402837	1.67631243969311	0.0107027414667627	2.69356057032284	0.017031800796297	0.079714395292535	-7.214736437022
HAVANA	transcript	ENSG00000248445.5	antisense	SEMA6A-AS1	2	ENST00000510682.1	antisense	SEMA6A-AS1-001	0.082909448556875	0.0325462334564956	2.1714388334557	0.0303696832001387	0.0530223779126939	-5.2016144800111	0.356437292642472	-0.000814172328750449	-0.302750585441762	0.766369944842772	0.978589030181258	-10.3109244824628
HAVANA	transcript	ENSG00000248445.5	antisense	SEMA6A-AS1	2	ENST00000508640.1	antisense	SEMA6A-AS1-004	0.0658769191699402	0.0385493779009748	4.04425609103163	6.08218487443264e-05	0.000154951914554483	0.493926972409786	0.717365814869325	0.00807086094566084	2.84619494587367	0.0125670185182223	0.063613265227473	-6.91903783719605
HAVANA	transcript	ENSG00000248445.5	antisense	SEMA6A-AS1	2	ENST00000514214.1	antisense	SEMA6A-AS1-005	0.0929156710533465	0.0273772434838957	2.55203312647191	0.011007300964085	0.0208137014302497	-4.31345148299373	0.561994880180654	0.00493783839455356	1.58585588003554	0.134285066329084	0.33649292487279	-9.12017449273598
HAVANA	transcript	ENSG00000248445.5	antisense	SEMA6A-AS1	2	ENST00000507558.1	antisense	SEMA6A-AS1-006	0.209151684753666	0.0967481931579675	4.16553530216537	3.66200707632549e-05	9.55601033581162e-05	0.975063970342323	2.18685890648676	0.00845548155644294	1.44002461905061	0.171053362817726	0.395300760912967	-9.3238478254373
HAVANA	transcript	ENSG00000239528.1	processed_pseudogene	RPS14P8	1	ENST00000478778.1	processed_pseudogene	RPS14P8-001	0.0652876389943181	0.0233693133995797	1.79586350295653	0.073122636369087	0.117816455540734	-5.94017475445318	1.82172794332723	0.0106105816562903	2.31353030803507	0.0357886340606089	0.136507013409407	-7.92447178500822
HAVANA	transcript	ENSG00000249167.1	lincRNA	CTB-118N6.2	2	ENST00000508766.1	lincRNA	CTB-118N6.2-001	1.06114825757318	0.303955291188821	6.93677725433898	1.25283849478443e-11	6.38504276251721e-11	15.4002339335602	0.614048856501143	0.00348300704753253	1.02230854286659	0.323351349883757	0.580992623982943	-9.82041313017328
HAVANA	transcript	ENSG00000197575.6	processed_pseudogene	RPS17P2	1	ENST00000461663.1	processed_pseudogene	RPS17P2-001	0.147644424290209	0.0135042818725849	0.643600263023447	0.520131119375899	0.630548922345625	-7.33947608346525	0.426050051224428	0.00535528930688668	1.63719699946136	0.123052878452928	0.326762104409075	-9.04515343154284
HAVANA	transcript	ENSG00000251311.1	lincRNA	RP11-249M12.2	2	ENST00000504419.1	lincRNA	RP11-249M12.2-001	0.266124696669917	0.0742186525768583	3.66491518055416	0.0002739966678514	0.000647048280222854	-0.924643169358161	0.0693762755675138	0.000777098127877487	0.670161698648015	0.51326318991047	0.776833125300548	-10.1233791316713
HAVANA	transcript	ENSG00000249150.1	lincRNA	CTC-472C24.1	2	ENST00000508636.1	lincRNA	CTC-472C24.1-001	0.108082917583621	-0.0174814532408653	-1.32340094935592	0.18630967045435	0.269340813246234	-6.67283300121816	0.131217569761139	-0.000115258039762633	-0.0642535852669804	0.949643744110264	1	-10.3575465222025
HAVANA	transcript	ENSG00000250650.1	processed_pseudogene	RP11-492L8.1	2	ENST00000504977.1	processed_pseudogene	RP11-492L8.1-001	0.000877852210948935	-0.00201026171428395	-0.645275489964274	0.519046016956319	0.629489862377467	-7.33839819266267	0.0994582331050997	-0.00530443909893865	-1.81072850062273	0.0909006115485768	0.265869603814349	-8.77978445718682
HAVANA	transcript	ENSG00000250949.1	lincRNA	RP11-492L8.2	2	ENST00000511418.1	lincRNA	RP11-492L8.2-001	0.0233063414057007	0.00836014154078954	1.27900359612431	0.201491789690829	0.288167307472622	-6.73036451696161	0.0157469468027085	0.000119976737544446	0.165963844716871	0.870472099206759	1	-10.345046955633
HAVANA	transcript	ENSG00000243758.1	processed_pseudogene	RPL35AP15	1	ENST00000468042.1	processed_pseudogene	RPL35AP15-001	0.000275461681995567	-0.000720686057435233	-1.19007482671269	0.234584333665767	0.328074023470283	-6.83973427085802	0.0136175857870293	-0.000311259103703526	-0.501116987376095	0.623793096423356	0.87045663260003	-10.2267015834812
HAVANA	transcript	ENSG00000248663.6	lincRNA	LINC00992	2	ENST00000514186.5	lincRNA	LINC00992-001	0.0270825843128683	0.00582704489349322	0.835172139529636	0.404021514379638	0.515884234197899	-7.19809207388401	0.0481026428253813	-0.000608042322246984	-0.674227025627129	0.510749569008285	0.774305412593861	-10.1205465110571
HAVANA	transcript	ENSG00000248663.6	lincRNA	LINC00992	2	ENST00000504107.1	lincRNA	LINC00992-003	0.0799892179555462	0.0172207132607039	1.65740788309108	0.0980671874240762	0.153301094708111	-6.17763432544452	0.0367760176467827	7.29679548429445e-05	0.0968468726925461	0.924170890633572	1	-10.3547418117292
HAVANA	transcript	ENSG00000251477.1	processed_pseudogene	RP11-74D3.2	2	ENST00000506771.1	processed_pseudogene	RP11-74D3.2-001	0.000638188339391833	0.000202458209870556	0.24643069941488	0.805450446396928	0.874178562766278	-7.51600938712552	0.002675031888603	-0.00014266836739216	-1.08732392796604	0.294598066827326	0.548320132000135	-9.75233243584573
HAVANA	transcript	ENSG00000249582.1	processed_pseudogene	RPL7L1P4	1	ENST00000513004.1	processed_pseudogene	RPL7L1P4-001	0.00121863712452549	2.88439311359138e-05	0.0273001146638024	0.978231308067034	0.999577626722804	-7.54597706450173	0.0405007336349109	-6.73951858346784e-05	-0.101349955838752	0.920657661591406	1	-10.3542651854099
HAVANA	transcript	ENSG00000249797.1	lincRNA	CTD-3179P9.1	2	ENST00000509669.1	lincRNA	CTD-3179P9.1-002	0.175907531088071	0.0784822734913715	3.97304921036772	8.144673991889e-05	0.000204622577295872	0.217637695892146	0.124263994989047	-8.98495155611477e-05	-0.074037352803206	0.941990066413079	1	-10.3568237171942
HAVANA	transcript	ENSG00000249797.1	lincRNA	CTD-3179P9.1	2	ENST00000509367.1	lincRNA	CTD-3179P9.1-001	0.025534376850752	0.00176897668143758	0.332364470952696	0.739753995820486	0.822618361777504	-7.49116277540037	0.028644074872492	0.000218148659926541	0.435347626001204	0.669705982549419	0.901239408020821	-10.2591240516236
HAVANA	transcript	ENSG00000250427.1	lincRNA	HNCAT21	2	ENST00000503877.1	lincRNA	HNCAT21-001	0.0712017420679562	0.0505080942596988	7.10559072069961	4.17271128452935e-12	2.23066200215092e-11	16.4775954900398	0.153069872841793	0.0034818221400948	3.20195107415464	0.00614279879297749	0.0374020651202875	-6.2137429557739
HAVANA	transcript	ENSG00000250891.1	lincRNA	CTD-2281M20.1	2	ENST00000506769.1	lincRNA	CTD-2281M20.1-002	0.0673529317957965	0.0447561857214329	7.50795381826544	2.79632292345819e-13	1.68663744300626e-12	19.1298698969674	0.11013876103682	0.00141115719312599	2.5926225914248	0.020792159191125	0.0924442118325612	-7.40729804779289
HAVANA	transcript	ENSG00000250891.1	lincRNA	CTD-2281M20.1	2	ENST00000515704.1	lincRNA	CTD-2281M20.1-001	0.0369466325190342	0.0319811756343486	4.70804381995546	3.24731952038463e-06	9.49731935719435e-06	3.28823062460358	0.0447523352982142	-0.000187991398455242	-0.250009557350781	0.806079356797079	1	-10.3264216745825
HAVANA	transcript	ENSG00000249551.1	lincRNA	RP11-2N5.2	2	ENST00000513366.1	lincRNA	RP11-2N5.2-001	0.551692551022801	0.221445556225555	7.05680050079809	5.74566837630106e-12	3.02827293204859e-11	16.164039896355	0.0302743372302696	-0.000129811830130728	-0.197494871500288	0.846175869975902	1	-10.3389366221874
HAVANA	transcript	ENSG00000249128.1	lincRNA	RP11-2N5.1	2	ENST00000503320.1	lincRNA	RP11-2N5.1-001	0.000436463419827547	-0.000194444035754702	-0.335061720947537	0.737719697493043	0.820952526801976	-7.49026352569273	0.0965563712733526	0.00175858077447717	1.67120567647082	0.116067013333475	0.314131411322539	-8.99455381800396
ENSEMBL	transcript	ENSG00000238904.1	snRNA	RNU7-34P	3	ENST00000459394.1	snRNA	RNU7-34P-201	0.00644904339987869	0.0141464103126057	1.09137644863995	0.275635313871178	0.376073969690755	-6.95194523750318	0	0	0	1	1	-10.3597524836655
HAVANA	transcript	ENSG00000249426.1	lincRNA	CTC-448D22.1	2	ENST00000515364.1	lincRNA	CTC-448D22.1-001	0.354968621037104	0.151403682905322	5.57284227297604	4.11171667720441e-08	1.46412174280659e-07	7.50446391596603	0.558866720725885	0.00110104499207142	0.35361658170708	0.728703481845012	0.949044213788155	-10.2932146828315
HAVANA	transcript	ENSG00000169570.9	protein_coding	DTWD2	2	ENST00000304058.8	protein_coding	DTWD2-004	0.884043778901442	0.176420149153609	5.58374277017137	3.87630406638097e-08	1.38403296834023e-07	7.56164060443059	1.31721995998591	0.0115250649587657	4.15320650251106	0.00090480343088066	0.00900941688743588	-4.28264707891566
HAVANA	transcript	ENSG00000169570.9	protein_coding	DTWD2	2	ENST00000510708.5	protein_coding	DTWD2-001	0.443371974455833	0.0532365697478196	1.83304087648254	0.0673936216659738	0.109454551003602	-5.87321157593296	0.88219314421996	0.000735565851596002	0.161066032778051	0.874258942365802	1	-10.3459013452951
HAVANA	transcript	ENSG00000169570.9	protein_coding	DTWD2	2	ENST00000515439.7	protein_coding	DTWD2-002	0.0906380863127686	0.010202852978743	0.851348087487608	0.39498544066245	0.506539167060658	-7.1844809875696	0.133183264900041	0.000253814944369615	0.0808696749217853	0.936648719881754	1	-10.3562583576296
HAVANA	transcript	ENSG00000169570.9	protein_coding	DTWD2	2	ENST00000506980.2	nonsense_mediated_decay	DTWD2-003	0.152857661228517	0.0110337320583472	0.619542035512542	0.535842843277411	0.645394045444518	-7.35464729269612	0.541439741655565	0.0131900789690777	2.45780700268819	0.0270759538128968	0.111672676053956	-7.66016210975688
HAVANA	transcript	ENSG00000197744.5	processed_pseudogene	PTMAP2	2	ENST00000397627.3	processed_pseudogene	PTMAP2-001	0.0662363690870337	0.0241273980670253	1.61452556526193	0.107047225693567	0.165716853078152	-6.24736118303918	1.07426535301864	0.000987396813717641	0.141067770202597	0.889753090756158	1	-10.3491251746975
HAVANA	transcript	ENSG00000249494.5	antisense	CTB-161M19.4	2	ENST00000506486.5	antisense	CTB-161M19.4-001	0.814304359392898	0.219035366302929	6.37884404438192	4.0829337088063e-10	1.7862084804474e-09	11.9931467721898	0.0904696527882427	0.00193506723577558	2.76228494994191	0.014857660014837	0.0721035875783032	-7.08222214726255
HAVANA	transcript	ENSG00000249494.5	antisense	CTB-161M19.4	2	ENST00000504820.1	antisense	CTB-161M19.4-002	0.197048913710142	0.0551979955383164	2.72199881592038	0.00671638153272148	0.013148295419006	-3.87177045427753	0.0960526270655493	-0.000264565515215884	-0.166442671339318	0.870102059260549	1	-10.3449620594814
HAVANA	transcript	ENSG00000249494.5	antisense	CTB-161M19.4	2	ENST00000510128.1	antisense	CTB-161M19.4-003	0.303475967620385	0.0254277304061469	0.795151610275864	0.426904342076248	0.539280244551742	-7.23064789099655	0.208236735918733	0.000685854582842572	0.247119528998915	0.808272506410581	1	-10.3271862031506
ENSEMBL	transcript	ENSG00000223179.3	snRNA	RNU6-373P	3	ENST00000411247.3	snRNA	RNU6-373P-201	0.0110870658929445	-0.0114308484947055	-0.915208369110987	0.360525441647118	0.470202078810478	-7.12820428436653	0.127521554843296	0.000971592798806068	0.166531424151638	0.870033474034067	1	-10.3449462968056
HAVANA	transcript	ENSG00000250678.1	processed_pseudogene	CTB-161M19.1	1	ENST00000503783.1	processed_pseudogene	CTB-161M19.1-001	0.00264752746710072	0.00156076136236876	0.882550353429251	0.377905313768823	0.488651535868825	-7.15749081063374	0.191063221140419	-0.000979428409853657	-0.602011671030128	0.55644237321726	0.816865654127075	-10.1684524161835
HAVANA	transcript	ENSG00000250928.1	processed_pseudogene	CTB-161M19.2	1	ENST00000505786.1	processed_pseudogene	CTB-161M19.2-001	0.0017650895539303	0.00135456721934148	0.92206746764279	0.356940133200364	0.466365181118433	-7.12191853700444	0.229996324004623	-0.00117874274550892	-0.547345025392747	0.592448197688156	0.849732323725657	-10.201281782953
HAVANA	transcript	ENSG00000172869.14	protein_coding	DMXL1	2	ENST00000509902.5	processed_transcript	DMXL1-006	0.708145124363217	0.145618556686185	3.87917065749332	0.000118896025629217	0.000293306427087519	-0.139575313412047	0.489756186373306	0.00106167751166614	0.412820170869719	0.68576413463135	0.914562892316347	-10.2692099310318
HAVANA	transcript	ENSG00000172869.14	protein_coding	DMXL1	2	ENST00000503802.5	protein_coding	DMXL1-002	1.34596988770538	0.0883488082922171	1.6449686556775	0.100607659193749	0.156845555353018	-6.19804673144958	1.94899389599884	0.00131637695352171	0.509972370430065	0.617727394435774	0.87045663260003	-10.2219995003285
ENSEMBL	transcript	ENSG00000172869.14	protein_coding	DMXL1	3	ENST00000539542.5	protein_coding	DMXL1-201	1.23524443026723	0.0417169671555492	0.723648635767107	0.469621444796656	0.581819139949453	-7.28484456639338	2.22821512370192	0.00477283884782555	2.02013424854359	0.0621984811732013	0.203158331998159	-8.43764770489954
HAVANA	transcript	ENSG00000172869.14	protein_coding	DMXL1	2	ENST00000311085.8	protein_coding	DMXL1-001	1.99810424432291	0.562665595146551	10.1184161689422	5.19641017196489e-22	7.76666226402221e-21	38.9593346822313	3.00809979239593	0.00711716771388796	2.21525071253522	0.0431704892099922	0.156323859329884	-8.1002797428994
HAVANA	transcript	ENSG00000172869.14	protein_coding	DMXL1	2	ENST00000510924.1	processed_transcript	DMXL1-014	0.551172201278207	0.110184190585139	3.06765826860151	0.00227493776033561	0.00477195694264488	-2.88853393601617	0.899044681886723	0.00807402064606111	4.26226706432024	0.000728726741722908	0.00770657462667911	-4.06154658834351
HAVANA	transcript	ENSG00000172869.14	protein_coding	DMXL1	2	ENST00000515335.1	processed_transcript	DMXL1-007	1.25212788397311	0.249238163458053	4.68404018057925	3.63380901680969e-06	1.05691340525935e-05	3.18038296353402	1.22195852872795	0.00647081004398478	1.23086449402671	0.237922397870825	0.490872999127728	-9.58960356203685
HAVANA	transcript	ENSG00000172869.14	protein_coding	DMXL1	2	ENST00000514151.1	processed_transcript	DMXL1-011	0.686612691480691	0.254285690041388	5.67330958623444	2.37936720333266e-08	8.68156570987521e-08	8.03517149294452	0.691784132638896	0.00991789214497645	1.35257525190743	0.196861880327211	0.434248751279761	-9.43890590183122
HAVANA	transcript	ENSG00000172869.14	protein_coding	DMXL1	2	ENST00000504031.1	retained_intron	DMXL1-012	0.821053370753678	0.243877089432097	5.26565556566587	2.08208929403223e-07	6.89599488688423e-07	5.9339641302235	1.45427055656415	0.0182424372475803	3.30936304448702	0.00494365656879057	0.0317994043374073	-5.99762524314697
HAVANA	transcript	ENSG00000172869.14	protein_coding	DMXL1	2	ENST00000512281.1	retained_intron	DMXL1-010	1.35006939791439	0.40383202619862	7.63792973669443	1.13982037025508e-13	7.15576969933421e-13	20.0115435459506	1.90283517376893	0.0138102990919657	3.53630385641006	0.00312373648498046	0.0225363797427865	-5.53805068161908
HAVANA	transcript	ENSG00000172869.14	protein_coding	DMXL1	2	ENST00000504497.1	processed_transcript	DMXL1-008	0.554735339442839	0.358617524045439	4.97465242828687	9.01665694271582e-07	2.79653602455667e-06	4.51982748456952	1.04447727746121	0.0171393220549126	2.18766745081287	0.0454849823070968	0.162241773577162	-8.14895014219464
HAVANA	transcript	ENSG00000172869.14	protein_coding	DMXL1	2	ENST00000507552.1	processed_transcript	DMXL1-009	0.29469319071676	0.134039252428087	2.23809926299327	0.0256560779330194	0.0454308745470862	-5.0561754826864	0.507176129169762	0.0275717224387307	3.97559003566519	0.00128974617464888	0.0117077245404657	-4.64372934400993
HAVANA	transcript	ENSG00000172869.14	protein_coding	DMXL1	2	ENST00000502516.5	processed_transcript	DMXL1-013	0.242308995690566	0.376952704873838	6.12589122701327	1.83353328485237e-09	7.50381490051522e-09	10.5281914028955	1.48930841956222	0.0125234894897062	1.67091083285957	0.116126068563071	0.314252275194827	-8.99499554180163
HAVANA	transcript	ENSG00000172869.14	protein_coding	DMXL1	2	ENST00000511622.5	processed_transcript	DMXL1-005	0.101150560687685	0.181564845796654	6.1215865523471	1.88020173387195e-09	7.68520086140655e-09	10.5037006167676	0.259669609599376	-0.00640055200999256	-1.84561732550133	0.0854175008223423	0.254706492042398	-8.72436036083122
HAVANA	transcript	ENSG00000172869.14	protein_coding	DMXL1	2	ENST00000505312.5	processed_transcript	DMXL1-004	0.461541923717458	0.130129865442212	5.24051340909878	2.36966016698649e-07	7.80619650655687e-07	5.80893848989549	0.964265423071903	0.0101376302023236	3.858593175357	0.00163088699914368	0.0139163450909077	-4.88198545421921
HAVANA	transcript	ENSG00000172869.14	protein_coding	DMXL1	2	ENST00000514595.1	retained_intron	DMXL1-003	0.397125500003999	0.156368668526737	6.93917758049863	1.23358495471221e-11	6.29099824330217e-11	15.4154036716241	0.773627649687934	0.00913745405292739	3.01491646402716	0.00895794358449904	0.0494556229968754	-6.58691678190665
HAVANA	transcript	ENSG00000248885.1	processed_pseudogene	RP11-950K24.2	1	ENST00000513820.1	processed_pseudogene	RP11-950K24.2-001	0.0024121423200651	0.00175059601505184	1.6769287643372	0.0941843129461214	0.147863161370711	-6.14529455944327	0.731959657795964	0.00663755596768822	3.09813587920455	0.00757515858218441	0.0435968885962481	-6.42143850670324
HAVANA	transcript	ENSG00000248979.2	processed_pseudogene	LAMTOR3P2	1	ENST00000504479.2	processed_pseudogene	LAMTOR3P2-001	0.0485528006325554	-0.0128848887314482	-0.646524250292871	0.518237915166056	0.628711653086318	-7.33759288338739	1.99333722349129	0.00566684171159913	1.87561145337851	0.0809418021179255	0.245284912626472	-8.67618872586102
ENSEMBL	transcript	ENSG00000206786.1	snRNA	RNU6-701P	3	ENST00000384059.1	snRNA	RNU6-701P-201	3.13672005299155	0.714442950239167	6.67974907439669	6.41901030844205e-11	3.0440517272282e-10	13.8010236928059	3.37077767888783	0.01794097060851	1.49551611944478	0.156175929432027	0.371955470729493	-9.2480368647331
ENSEMBL	transcript	ENSG00000264536.1	miRNA	MIR5706	3	ENST00000579841.1	miRNA	MIR5706-201	2.86370357840146	-0.0426668983020395	-0.325784772585254	0.744724124331251	0.826780060897821	-7.4933259367339	2.4718484352941	0.0289327845472475	2.55231935043725	0.0225069860733173	0.0980547897242225	-7.48343850562819
HAVANA	transcript	ENSG00000145779.7	protein_coding	TNFAIP8	2	ENST00000274456.6	protein_coding	TNFAIP8-006	0.0712949772431168	0.0321559358552736	2.61460543119596	0.00920389020896765	0.0176264182866171	-4.15406840333547	0.12434952168711	-0.00196974734849906	-1.75805589537477	0.0997712209087469	0.283019306764935	-8.86218355288069
HAVANA	transcript	ENSG00000145779.7	protein_coding	TNFAIP8	2	ENST00000388882.5	protein_coding	TNFAIP8-008	0.939492923484259	0.137996324857433	3.59085824417133	0.000362286505261142	0.00084285943649539	-1.1861811809538	0.0209582544464847	-0.000308438968366917	-0.518057851151001	0.61221410718887	0.867491739194178	-10.2176368369939
HAVANA	transcript	ENSG00000145779.7	protein_coding	TNFAIP8	2	ENST00000513374.1	protein_coding	TNFAIP8-007	0.0491147124808479	0.0444483273031366	5.37792971500428	1.16108870622379e-07	3.94742027125629e-07	6.49879129890507	0.0706306332177938	0.000471990645764091	0.435352160805092	0.669702766441662	0.901239408020821	-10.259121968741
HAVANA	transcript	ENSG00000145779.7	protein_coding	TNFAIP8	2	ENST00000504771.2	protein_coding	TNFAIP8-001	0.165455258817829	0.0635348451591803	7.6352675543905	1.1611018939801e-13	7.28425312498925e-13	19.993364889968	0.0716494767048895	0.000362724264152367	0.877504424132171	0.39448756676829	0.659200788063709	-9.95878914090157
HAVANA	transcript	ENSG00000145779.7	protein_coding	TNFAIP8	1	ENST00000503646.1	protein_coding	TNFAIP8-002	0.00146175679231922	0.00117884416886935	0.723894672311237	0.46947050584233	0.581661487783938	-7.28466680953595	0.0154098776073178	-6.8873010600894e-05	-0.134324316536144	0.894988604255744	1	-10.3501163081912
HAVANA	transcript	ENSG00000145779.7	protein_coding	TNFAIP8	2	ENST00000504642.1	protein_coding	TNFAIP8-004	0.00397696768640656	-0.0043525951190216	-1.04189283247631	0.297967193866261	0.401424307004963	-7.00456701734123	0.0473908497791589	0.0015897911801366	1.26829793449896	0.224632130230146	0.47270812508983	-9.544460516106
HAVANA	transcript	ENSG00000145779.7	protein_coding	TNFAIP8	1	ENST00000415806.2	protein_coding	TNFAIP8-003	0.072268670752379	0.0155730759904451	0.996833379540996	0.319329778621297	0.42528087005885	-7.05036954317016	0.138550457599613	-0.00100094728442559	-0.831755458216266	0.41900397536218	0.684779435932235	-9.99857648923647
ENSEMBL	transcript	ENSG00000243333.3	misc_RNA	RN7SL174P	3	ENST00000475578.3	misc_RNA	RN7SL174P-201	0.590210173808821	0.155463082460256	3.53791545425707	0.000441067799179978	0.00101584547414518	-1.3700453401085	0	0	0	1	1	-10.3597524836655
ENSEMBL	transcript	ENSG00000202092.1	rRNA	RNA5SP190	3	ENST00000365222.1	rRNA	RNA5SP190-201	0.00206278216026497	0.00125646881372872	0.316539397225323	0.751725844125294	0.832342352086017	-7.49629241959862	0	0	0	1	1	-10.3597524836655
HAVANA	transcript	ENSG00000133835.14	protein_coding	HSD17B4	2	ENST00000256216.10	protein_coding	HSD17B4-001	3.16136676894165	0.550907881763269	8.44498436923109	3.35472177641857e-16	2.71672027174058e-15	25.7475562240249	3.58817769062128	-0.0112976861323492	-4.59707185859305	0.000377617197811152	0.00476449143192415	-3.38720757675256
HAVANA	transcript	ENSG00000133835.14	protein_coding	HSD17B4	2	ENST00000511186.5	retained_intron	HSD17B4-015	0.223187262945302	-0.113707542630513	-1.53073204389278	0.126470953551683	0.192003378677086	-6.37838789036233	0.197076440353255	0.00123799085581211	0.446027768572452	0.66215025436206	0.895278771983359	-10.2541599910712
HAVANA	transcript	ENSG00000133835.14	protein_coding	HSD17B4	1	ENST00000515320.5	protein_coding	HSD17B4-002	0.66277243856623	-0.0672214943659994	-1.42792017557	0.153941995879188	0.228254414016152	-6.52970134914947	0.229564948434233	0.00181696816169631	0.562210303460999	0.582540795414448	0.840937908917116	-10.1926503260893
HAVANA	transcript	ENSG00000133835.14	protein_coding	HSD17B4	2	ENST00000442060.7	nonsense_mediated_decay	HSD17B4-009	0.285761668657183	0.0500775624568537	1.93622189747646	0.0534063410537935	0.0886561328436889	-5.68027681622049	0.327495195154056	0.000858042754332445	0.397064632848807	0.697089712754487	0.923669378244099	-10.2759528335678
HAVANA	transcript	ENSG00000133835.14	protein_coding	HSD17B4	2	ENST00000515235.6	retained_intron	HSD17B4-008	1.32995941500496	0.189044228559466	3.96634755286472	8.36972784246708e-05	0.000210002758671948	0.191871640701562	1.76588364549772	0.00604616611588516	1.83027169979947	0.0877918095425867	0.259744021670588	-8.74881982842879
HAVANA	transcript	ENSG00000133835.14	protein_coding	HSD17B4	2	ENST00000510025.5	protein_coding	HSD17B4-005	0.627899454978067	-0.266406873868983	-5.22702249686132	2.53946733796469e-07	8.33900946047554e-07	5.74207238387547	1.39849962007771	0.00204804329448212	0.330246274992129	0.745926299319792	0.962741347747234	-10.3016872394417
HAVANA	transcript	ENSG00000133835.14	protein_coding	HSD17B4	2	ENST00000519184.5	processed_transcript	HSD17B4-026	0.0946041759176756	0.203240478424007	3.15554851818701	0.00169896035592477	0.00362442169825643	-2.62048371819183	0.118404944277201	0.00233892046032836	0.605742279025588	0.554028779833237	0.814551445015536	-10.1661035401326
HAVANA	transcript	ENSG00000133835.14	protein_coding	HSD17B4	2	ENST00000504811.5	protein_coding	HSD17B4-003	0.332286907274962	0.0112930292262276	0.434786867724683	0.663905590110383	0.759258338631779	-7.45191651666002	0.715776039974618	0.0107960938808057	3.16386805392029	0.00663402619960464	0.0395857860892304	-6.29008150777037
HAVANA	transcript	ENSG00000133835.14	protein_coding	HSD17B4	2	ENST00000512841.5	processed_transcript	HSD17B4-025	1.82771877316284	0.240306271322336	3.80652346966361	0.000158503297635162	0.000385399878459393	-0.410482439910838	1.71968136715697	-0.0128258422863156	-1.34730376696655	0.198513669742658	0.436686057592003	-9.44566422333579
HAVANA	transcript	ENSG00000133835.14	protein_coding	HSD17B4	2	ENST00000414835.6	protein_coding	HSD17B4-004	0.0946346067540309	0.0223810934953946	1.04555735625471	0.296272968228228	0.399489781532746	-7.00075342007443	0.0961806874851704	-0.000747330291767039	-0.25103577448156	0.805300998247111	1	-10.3261480786121
HAVANA	transcript	ENSG00000133835.14	protein_coding	HSD17B4	2	ENST00000508750.1	retained_intron	HSD17B4-012	1.21076330494783	-0.118271484603434	-2.33589651032739	0.0198928197598672	0.0359809007687381	-4.83500812781512	1.26995900428666	0.0114666888434812	3.10223182878093	0.00751283573005209	0.0433357443766446	-6.41326923474719
HAVANA	transcript	ENSG00000133835.14	protein_coding	HSD17B4	2	ENST00000503168.5	retained_intron	HSD17B4-013	0.243843956907097	-0.0533972922745971	-0.785766781651505	0.432378043942928	0.544796945511382	-7.23805148687641	1.40363057881615	0.00729013315353676	0.485664344988936	0.634445424263837	0.873444604284481	-10.2347160131705
HAVANA	transcript	ENSG00000133835.14	protein_coding	HSD17B4	2	ENST00000507695.1	retained_intron	HSD17B4-016	1.33738723845792	0.2319393970682	3.41412944352134	0.000692103863473798	0.00155420365790901	-1.7897928447757	0.310076215126466	0.0140622555366607	2.73155400304065	0.0157943333664933	0.0753975032283649	-7.1416105078976
HAVANA	transcript	ENSG00000133835.14	protein_coding	HSD17B4	2	ENST00000505181.5	processed_transcript	HSD17B4-018	1.06151228090222	0.339186864781995	5.86761016252683	8.07477614273512e-09	3.09265705302619e-08	9.08509174633495	0.574265112830835	-0.00142303491133947	-0.308443099083911	0.762122051504175	0.975225105061963	-10.3090770618976
HAVANA	transcript	ENSG00000133835.14	protein_coding	HSD17B4	2	ENST00000513628.5	protein_coding	HSD17B4-007	1.97280532475048	0.352875828598345	4.51568923605989	7.88812699977984e-06	2.21449707251865e-05	2.43820750756549	2.16902012286709	0.0064353469300343	1.15038377310909	0.268563087628599	0.518226695293629	-9.68290794515967
HAVANA	transcript	ENSG00000133835.14	protein_coding	HSD17B4	2	ENST00000508788.5	processed_transcript	HSD17B4-019	1.4196237651318	0.0848833578577441	1.40556318788578	0.160477788513485	0.236606646789507	-6.56122485044386	0.462207411935712	0.000742948809145042	0.192178896340588	0.850261498195186	1	-10.3400407411381
HAVANA	transcript	ENSG00000133835.14	protein_coding	HSD17B4	1	ENST00000509514.5	protein_coding	HSD17B4-006	0.587869714412071	-0.0245615823211865	-0.757922689099741	0.448855976217612	0.561270083070469	-7.25950138243036	0.614294595978972	0.00722939034952501	2.50159418915928	0.0248586504027999	0.10514585004576	-7.57861621592722
HAVANA	transcript	ENSG00000133835.14	protein_coding	HSD17B4	2	ENST00000512644.1	retained_intron	HSD17B4-021	0.0133739938118724	-0.000559462694859081	-0.0259486065646522	0.979308731206092	1	-7.54601302125795	0.579778041860616	-0.00435997193649032	-0.688386097915692	0.502050704976503	0.766274573119308	-10.1105553291997
HAVANA	transcript	ENSG00000133835.14	protein_coding	HSD17B4	2	ENST00000520216.5	processed_transcript	HSD17B4-027	0.00941383428246178	0.034043237999667	1.72777279601349	0.084649276926902	0.134444559838742	-6.05930545556773	0.976656101014684	0.0165209273697803	2.21951748488846	0.0428224344126054	0.155371222754352	-8.09272399045606
HAVANA	transcript	ENSG00000133835.14	protein_coding	HSD17B4	2	ENST00000518349.5	processed_transcript	HSD17B4-028	0.117233010752186	0.182224528963797	3.17360786591123	0.00159870544454758	0.00342359642555365	-2.56450468583174	2.08116394046577	0.00700836981078023	0.697294096742615	0.49662262333783	0.761207210443564	-10.1041698308383
HAVANA	transcript	ENSG00000133835.14	protein_coding	HSD17B4	2	ENST00000512029.1	retained_intron	HSD17B4-022	0.532569423035629	0.176068828387678	4.27174102253613	2.32420963067744e-05	6.1976609802356e-05	1.40727970059037	0.739071863406841	-7.70849054079009e-05	-0.0162362790411238	0.987266685905872	1	-10.3596116086611
HAVANA	transcript	ENSG00000133835.14	protein_coding	HSD17B4	2	ENST00000520244.5	processed_transcript	HSD17B4-030	0.0439624084292774	0.0459506675634704	1.41503206695191	0.157684447053699	0.233033639061036	-6.54793390731306	0.678026172506095	0.0128979609184443	1.44093005880726	0.170801492118091	0.394904822258111	-9.32262799169836
HAVANA	transcript	ENSG00000133835.14	protein_coding	HSD17B4	2	ENST00000522415.5	processed_transcript	HSD17B4-029	0.262556992651004	0.277909015898258	4.02163636669544	6.67649911562463e-05	0.00016937457327949	0.405661929640029	1.92195033351247	-0.0131183063450883	-2.74256521555666	0.0154523021656383	0.0741811709184893	-7.12035527001639
HAVANA	transcript	ENSG00000133835.14	protein_coding	HSD17B4	2	ENST00000509951.5	processed_transcript	HSD17B4-011	0.00856051335731029	0.001581872763966	0.331336470496704	0.740529807879348	0.823287813113733	-7.49150359352742	0.126709985096026	0.00487760657596334	2.25033604754007	0.0403852443259938	0.149106223567514	-8.03793805519003
HAVANA	transcript	ENSG00000133835.14	protein_coding	HSD17B4	2	ENST00000507353.1	retained_intron	HSD17B4-023	1.24551808195313	0.287335174755858	5.32084219074236	1.56453673266985e-07	5.24667474763473e-07	6.21026788773637	1.4690588719213	0.0128240172307473	3.42720516196783	0.00389499751278298	0.0265883725149902	-5.75939229807044
HAVANA	transcript	ENSG00000133835.14	protein_coding	HSD17B4	2	ENST00000509606.1	retained_intron	HSD17B4-020	0.936292357648886	-0.229483142878608	-1.92459898207003	0.0548492612265346	0.0908334247485037	-5.70253037775043	2.60158954667736	0.0283794637311234	3.34380408167771	0.00461094052187164	0.0301730215608588	-5.92810680787325
HAVANA	transcript	ENSG00000133835.14	protein_coding	HSD17B4	2	ENST00000503310.1	retained_intron	HSD17B4-024	1.18671494376134	0.263058568754071	5.63340083024048	2.95970116660975e-08	1.06978784824282e-07	7.82335890791648	1.83724026811586	0.0132661932062291	3.95968921290615	0.00133147816647802	0.0120002413620711	-4.67609750836015
HAVANA	transcript	ENSG00000213663.4	processed_pseudogene	CTD-2158P22.1	1	ENST00000487382.1	processed_pseudogene	CTD-2158P22.1-001	0.00248953399633771	-0.00404072136806264	-1.04866391677712	0.294841780168372	0.397901398145869	-6.99751004354876	0.180912513198679	-0.000294177380123008	-0.123144355498376	0.903679592489574	1	-10.3516528121063
HAVANA	transcript	ENSG00000249919.1	processed_pseudogene	FABP5P6	1	ENST00000510588.1	processed_pseudogene	FABP5P6-001	0.00322857519426478	-0.00427863593452736	-1.7955264719821	0.0731763459976486	0.117897191347846	-5.94077561456701	0.147155276141696	0.000414176430293929	0.26268455919495	0.796480854284326	1	-10.3229645839147
ENSEMBL	transcript	ENSG00000164334.15	protein_coding	FAM170A	3	ENST00000613773.4	protein_coding	FAM170A-201	0.00167479910005602	0.000972812718387018	0.720588076132784	0.471501289917827	0.583697935219758	-7.28705072378867	0	0	0	1	1	-10.3597524836655
ENSEMBL	transcript	ENSG00000164334.15	protein_coding	FAM170A	3	ENST00000620555.4	protein_coding	FAM170A-202	0.00548368771504824	0.00214801804157468	0.754607930811525	0.450841161376367	0.563249567005262	-7.2620035084821	0.0240126461773731	0.0005540778749101	0.934698966934593	0.365214742120076	0.627263895434968	-9.90636411975291
HAVANA	transcript	ENSG00000164334.15	protein_coding	FAM170A	2	ENST00000504819.5	nonsense_mediated_decay	FAM170A-006	0.00860787056533757	0.0066942529036979	1.75426353559548	0.0800007557849173	0.127802126335767	-6.01349797887583	0.002764920134213	0.000189594523488892	1.44695862215748	0.169132315604716	0.392394163372614	-9.31449149752938
HAVANA	transcript	ENSG00000164334.15	protein_coding	FAM170A	2	ENST00000379555.7	nonsense_mediated_decay	FAM170A-003	0.00160404978034563	0.000604076763824637	0.685287412120537	0.493481612543308	0.605147268898073	-7.31182212779067	0	0	0	1	1	-10.3597524836655
HAVANA	transcript	ENSG00000164334.15	protein_coding	FAM170A	2	ENST00000515256.5	protein_coding	FAM170A-001	0.0185426226486089	0.00759388798657693	1.73126671513886	0.0840239042118303	0.133551430107562	-6.05330323135669	0.025578444612853	-0.000228596005271816	-0.417745664939626	0.682239334902782	0.911536437654701	-10.2670493759803
HAVANA	transcript	ENSG00000164334.15	protein_coding	FAM170A	2	ENST00000335286.10	nonsense_mediated_decay	FAM170A-004	0.0018292369197651	0.00126830735147082	0.778786887705868	0.43647536892758	0.548949026963288	-7.2435009968342	0.00333373813622301	-0.000177799367265227	-1.13036403101367	0.27663293442721	0.527410567123594	-9.7053043659238
HAVANA	transcript	ENSG00000164334.15	protein_coding	FAM170A	2	ENST00000509264.1	protein_coding	FAM170A-002	0.00832195737757688	0.00522393622887592	0.997432225016693	0.319039433271472	0.424957574353841	-7.04977404289904	0.0202680351038754	0.0013898081214086	1.62428470465562	0.125798817780985	0.326762104409075	-9.06417755982751
HAVANA	transcript	ENSG00000250895.1	processed_pseudogene	CTD-2158P22.4	1	ENST00000505780.1	processed_pseudogene	CTD-2158P22.4-001	0.00550422114712125	0.00199560378415179	0.60507739295024	0.545403348795496	0.654217586362713	-7.36349099614379	0.0301682690481889	-5.71348863109285e-05	-0.0817327571042457	0.935974201567047	1	-10.3561833946958
HAVANA	transcript	ENSG00000234259.3	processed_pseudogene	CTC-507E12.1	1	ENST00000511500.1	processed_pseudogene	CTC-507E12.1-001	0.00457320199464031	0.00387554086217157	2.01380389155174	0.0445677762828769	0.0752079310481733	-5.52835744838686	0.0172288477086581	-0.000106904024474381	-0.201146012324345	0.843372401342697	1	-10.3381609296496
HAVANA	transcript	ENSG00000251293.1	lincRNA	CTC-552D5.1	2	ENST00000514240.1	lincRNA	CTC-552D5.1-001	2.63695014266099	0.629889088403788	8.7392302722266	3.60541558999624e-17	3.22734394015803e-16	27.9466185300348	1.29889059080791	0.00280947265246966	0.70826805981408	0.489983452480553	0.755271864847235	-10.0961978956675
ENSEMBL	transcript	ENSG00000251975.1	snRNA	RNU6-718P	3	ENST00000516166.1	snRNA	RNU6-718P-201	0.00408024643270565	-0.00501168248977906	-0.615175691091505	0.538719866626574	0.648004581821737	-7.35733886224572	0	0	0	1	1	-10.3597524836655
HAVANA	transcript	ENSG00000261036.1	lincRNA	RP11-574H6.1	2	ENST00000569928.1	lincRNA	RP11-574H6.1-001	0.000324540518581411	0.000716913248787834	1.09696192664126	0.273188489423597	0.373258013413374	-6.94585292972381	0.0113618078543897	-0.000153635336453683	-0.396637963195971	0.697397472555314	0.923908905662477	-10.276131866735
HAVANA	transcript	ENSG00000184838.14	protein_coding	PRR16	2	ENST00000407149.6	protein_coding	PRR16-002	0.181975082519057	0.130942511031369	8.16475123625197	2.66577394909656e-15	1.96650006764291e-14	23.7058370565124	0.906760862329554	0.0104899093645945	4.69011303443238	0.00031521622633126	0.00419174418278229	-3.20129106986185
HAVANA	transcript	ENSG00000184838.14	protein_coding	PRR16	2	ENST00000379551.2	protein_coding	PRR16-001	0.116269396318037	0.0395397507453015	3.89753473558716	0.000110481249607621	0.000273547552376187	-0.0703307894386702	0.0925837326628798	0.00153924204438202	1.21728355737944	0.242893329361126	0.49368305431091	-9.60571065151699
HAVANA	transcript	ENSG00000184838.14	protein_coding	PRR16	2	ENST00000509923.1	protein_coding	PRR16-004	0.212103242569771	0.114798364354399	4.66352341157528	3.99888157070608e-06	1.15817515368428e-05	3.08860172647478	0.265667458147405	-0.00432347532067455	-1.54103991076774	0.144795059838984	0.353553220875269	-9.18427875918464
HAVANA	transcript	ENSG00000184838.14	protein_coding	PRR16	2	ENST00000505123.5	protein_coding	PRR16-003	0.282555582833146	0.0779269767495109	4.15589736690394	3.81442943203559e-05	9.93304021701076e-05	0.93634311097265	0.382341586731541	0.00242735017644192	1.11955114467659	0.281066916422921	0.532448265859354	-9.71726381922588
ENSEMBL	transcript	ENSG00000184838.14	protein_coding	PRR16	3	ENST00000446965.2	protein_coding	PRR16-201	0.00268093543111127	-0.000258452400562176	-0.0655766593389714	0.947741203730865	0.97851564479388	-7.54420086832426	0	0	0	1	1	-10.3597524836655
HAVANA	transcript	ENSG00000270741.1	processed_pseudogene	PRELID3BP8	1	ENST00000604148.1	processed_pseudogene	PRELID3BP8-001	0.00164115073881026	0.00157804854059728	0.783933429990548	0.433452086093363	0.545866633039338	-7.23948756193679	0.496804734978806	-0.00267263980534296	-0.569204748333646	0.577908888079569	0.83658144980121	-10.188512423109
ENSEMBL	transcript	ENSG00000222609.1	snRNA	RNU4-69P	3	ENST00000410677.1	snRNA	RNU4-69P-201	0.00444426529509138	-0.0169611802471843	-1.850411551383	0.0648466655032513	0.105728235571518	-5.84145986370563	1.2768471610653	0.0246098878533541	2.31732148715312	0.0355291437256629	0.135780897943265	-7.91761798878417
HAVANA	transcript	ENSG00000248927.1	lincRNA	CTD-2334D19.1	2	ENST00000511422.1	lincRNA	CTD-2334D19.1-001	0.338963474232534	0.255461414423179	10.9596591118262	3.47319172218759e-25	7.3389417106282e-24	46.1963542296001	0.907482402977075	0.00484020959804843	1.90903329827309	0.0762033898946319	0.234987090016441	-8.6219560566888
HAVANA	transcript	ENSG00000251135.2	processed_pseudogene	AC008565.1	1	ENST00000509046.2	processed_pseudogene	AC008565.1-001	0.491002787241437	0.144816223820098	4.41406136566026	1.24493777654365e-05	3.42338718501431e-05	2.00229430825513	0.00516709319354825	3.9368329093701e-05	0.161406410600281	0.873995668135294	1	-10.3458427931834
HAVANA	transcript	ENSG00000248853.1	processed_pseudogene	CTD-2613O8.1	2	ENST00000513196.1	processed_pseudogene	CTD-2613O8.1-001	0.00184832721277262	0.00157813761523135	0.978113125987522	0.32849355796517	0.435451032064418	-7.06880559495856	0.0139535930977045	0.000106313090268225	0.165807198638033	0.870593163004921	1	-10.345074676151
HAVANA	transcript	ENSG00000250847.1	unprocessed_pseudogene	CTD-2020P22.1	2	ENST00000504908.1	unprocessed_pseudogene	CTD-2020P22.1-001	0	0	0	1	1	-7.54634944069386	0	0	0	1	1	-10.3597524836655
HAVANA	transcript	ENSG00000229855.8	lincRNA	CTC-546K23.1	2	ENST00000599562.5	lincRNA	CTC-546K23.1-002	0.00237287115732367	0.00121502902230901	0.769619659185767	0.441890641046217	0.55424805732388	-7.25058456686394	0.00375739305924212	-8.58832699255342e-05	-0.474872414248817	0.641935052468634	0.879012093078995	-10.2401690525346
HAVANA	transcript	ENSG00000229855.8	lincRNA	CTC-546K23.1	2	ENST00000609647.5	lincRNA	CTC-546K23.1-004	0.00568831796469526	-0.00158555788398232	-0.474027780632049	0.63568797776468	0.735201708435953	-7.4341055807037	0	0	0	1	1	-10.3597524836655
HAVANA	transcript	ENSG00000229855.8	lincRNA	CTC-546K23.1	2	ENST00000433406.5	lincRNA	CTC-546K23.1-001	0.0184572343281493	-0.0225009814700889	-3.6020507208876	0.000347417184418596	0.000810136952431389	-1.14697894358649	0.00841172873420117	-7.33041678436765e-05	-0.239851842642213	0.813795049745231	1	-10.3290698352716
HAVANA	transcript	ENSG00000229855.8	lincRNA	CTC-546K23.1	2	ENST00000596736.5	lincRNA	CTC-546K23.1-006	0.0136086638093022	-0.0127561142284068	-2.02369634122401	0.0435352233158196	0.0736122107639527	-5.50856414270989	0.0491960866595314	0.000894494570040174	1.10142027300207	0.288621077934081	0.541318991618733	-9.73709981916881
HAVANA	transcript	ENSG00000229855.8	lincRNA	CTC-546K23.1	2	ENST00000594690.5	lincRNA	CTC-546K23.1-005	0.104985076229889	-0.00185931568796961	-0.0959804655874851	0.92357472033101	0.961274443991983	-7.54174671636189	0.0131949078437248	-0.000703728418331991	-2.26193455262071	0.039502110925094	0.146680950926309	-8.01722470142593
HAVANA	transcript	ENSG00000229855.8	lincRNA	CTC-546K23.1	2	ENST00000597452.3	lincRNA	CTC-546K23.1-003	0.0125411116985392	-0.00750473727937433	-1.85457630658425	0.0642479977653669	0.104849615228322	-5.83380324265589	0.00524143247621516	-0.000182368592384295	-1.02786303734493	0.32081823688547	0.578227446191106	-9.8147379197125
HAVANA	transcript	ENSG00000229855.8	lincRNA	CTC-546K23.1	2	ENST00000627271.1	lincRNA	CTC-546K23.1-007	0.406645337380469	0.272029254129449	7.82815810920818	3.0012090804936e-14	1.99496314751625e-13	21.3233927907559	0.01536930902373	-6.9794014222792e-05	-0.136602132436409	0.893219564230314	1	-10.3497869360634
HAVANA	transcript	ENSG00000279860.1	TEC	CTC-546K23.2	2	ENST00000623862.1	TEC	CTC-546K23.2-001	0.0103005307951681	-0.0042190484928993	-1.71349689108702	0.087243854886171	0.138128427346237	-6.08370562380939	0.0203107900567904	3.06248640661094e-05	0.095669963554323	0.925089368034747	1	-10.3548628157256
HAVANA	transcript	ENSG00000244088.1	processed_pseudogene	RPL23AP44	1	ENST00000482216.1	processed_pseudogene	RPL23AP44-001	0.00970164977401129	-0.00750737558284548	-1.82966932533091	0.0678974178229435	0.110195586125643	-5.87934017023746	0.00449083780040811	-0.000239511349355099	-1.16932357048748	0.261094296963994	0.510199662846926	-9.66141853973364
HAVANA	transcript	ENSG00000213661.3	processed_pseudogene	RP11-510I6.2	1	ENST00000466718.1	processed_pseudogene	RP11-510I6.2-001	4.8157518312115e-05	-0.000170763435891482	-0.649670624144286	0.516204720311762	0.626798593434224	-7.33555693599916	0	0	0	1	1	-10.3597524836655
HAVANA	transcript	ENSG00000249600.1	processed_pseudogene	RP11-510I6.3	1	ENST00000509365.1	processed_pseudogene	RP11-510I6.3-001	0.00494227005683744	-0.000196495061446773	-0.08220172038387	0.93451935257885	0.969255648602062	-7.54297336521152	0	0	0	1	1	-10.3597524836655
HAVANA	transcript	ENSG00000181867.2	protein_coding	FTMT	2	ENST00000321339.2	protein_coding	FTMT-001	0.000983461504463415	0.000243753120559279	0.333691499491693	0.7387529057337	0.821841584435868	-7.49072125858562	0	0	0	1	1	-10.3597524836655
HAVANA	transcript	ENSG00000151304.5	protein_coding	SRFBP1	2	ENST00000339397.4	protein_coding	SRFBP1-001	1.5976764892867	0.42309636269284	10.0400207813178	1.0079457108197e-21	1.46481349073019e-20	38.3039611803189	2.47752614395213	0.00971802415282687	3.12232415876984	0.00721438689198305	0.0420687648084604	-6.37316411702526
HAVANA	transcript	ENSG00000151304.5	protein_coding	SRFBP1	2	ENST00000504881.1	processed_transcript	SRFBP1-002	0.303131661166572	0.192289489672196	7.11571175664414	3.90397327323275e-12	2.0935510956493e-11	16.542860089392	0.3131284201862	0.00137623442067465	0.378971149941534	0.710188448651907	0.934229495399353	-10.2833794412092
HAVANA	transcript	ENSG00000113083.12	protein_coding	LOX	2	ENST00000231004.4	protein_coding	LOX-001	0.0440412256953176	0.030628973592593	4.78220343913619	2.28727623806004e-06	6.79894029888837e-06	3.62460863185226	0.592833725295977	0.0038007562405858	2.43994012549	0.0280338202645458	0.114462546717525	-7.69326592326377
HAVANA	transcript	ENSG00000113083.12	protein_coding	LOX	2	ENST00000513319.5	processed_transcript	LOX-002	0.00822209101896024	0.0100376094548829	2.50319538546664	0.0126270475385803	0.0236433270501734	-4.4352366949413	0.0144523555615872	-0.000330339555693421	-0.501380302967735	0.623612321593923	0.87045663260003	-10.2265629140313
HAVANA	transcript	ENSG00000113083.12	protein_coding	LOX	2	ENST00000505593.5	processed_transcript	LOX-005	0.0321534369494605	0.00686795654505188	0.94345916239477	0.34590383708913	0.454498316991845	-7.10201458892278	0	0	0	1	1	-10.3597524836655
HAVANA	transcript	ENSG00000113083.12	protein_coding	LOX	2	ENST00000503759.5	retained_intron	LOX-003	0.0165209434905774	0.0126157269914774	2.56948494384687	0.0104750591234612	0.0198807720053185	-4.26937648204325	0.0721881174548103	-0.000106316901141358	-0.0931160997055321	0.927082819518775	1	-10.3551203092527
HAVANA	transcript	ENSG00000113083.12	protein_coding	LOX	2	ENST00000508067.1	nonsense_mediated_decay	LOX-006	0.0131401956578312	0.00447348244530628	0.84572710568945	0.398111401314431	0.509779199594573	-7.18924022099678	0	0	0	1	1	-10.3597524836655
HAVANA	transcript	ENSG00000247311.2	antisense	CTC-441N14.2	2	ENST00000504829.1	antisense	CTC-441N14.2-001	1.22126843959326	0.489894647332427	9.45707825893413	1.24976512381472e-19	1.45018229896577e-18	33.53875082898	3.14440367100833	0.0111363757042753	3.45731266622551	0.00366483669620306	0.0253973467483503	-5.69837403718479
HAVANA	transcript	ENSG00000164185.5	protein_coding	ZNF474	2	ENST00000296600.4	protein_coding	ZNF474-001	0.0730268268859509	0.0508794657743484	7.93609737337949	1.39218900956917e-14	9.56085948335021e-14	22.0789545406384	0.133174667925194	0.00177508874790823	2.73265279360334	0.0157598752370444	0.075295788658173	-7.13949071334441
HAVANA	transcript	ENSG00000164185.5	protein_coding	ZNF474	2	ENST00000504912.1	protein_coding	ZNF474-004	0.0263195047407161	0.0198143245874316	2.74711014534768	0.00623028569574141	0.0122581390560997	-3.80417070277644	0.0669471073764134	0.000786730600389463	0.62749903814151	0.540066565937923	0.801253219488929	-10.1521305972076
HAVANA	transcript	ENSG00000164185.5	protein_coding	ZNF474	2	ENST00000505843.1	protein_coding	ZNF474-002	0.0162367717628673	0.0214212912310282	3.15123638215832	0.00172374154514311	0.0036742552561913	-2.63380477435802	0.042964160807818	0.000200130322531784	0.212585784135507	0.834602937837045	1	-10.3356390564039
HAVANA	transcript	ENSG00000250803.6	protein_coding	CTC-441N14.4	2	ENST00000514925.1	protein_coding	CTC-441N14.4-005	0.0444411915009338	0.0157541776831388	1.54435914497222	0.123136918625209	0.187533105043252	-6.35755012562209	0.0145630261788816	0.000110956389934336	0.165866905215251	0.870547018428148	1	-10.3450641133875
HAVANA	transcript	ENSG00000250803.6	protein_coding	CTC-441N14.4	2	ENST00000515596.1	processed_transcript	CTC-441N14.4-004	0.0527352296026902	0.0269882779476482	4.35604321971599	1.60908172968124e-05	4.36937278742515e-05	1.75754997675766	0.0246070547820396	-0.000190961900024976	-0.439785481446331	0.666561844029376	0.898666966107874	-10.2570755897375
HAVANA	transcript	ENSG00000250803.6	protein_coding	CTC-441N14.4	2	ENST00000509403.6	protein_coding	CTC-441N14.4-002	0.0173989472478018	0.00373368951700603	1.0305618916185	0.303246850489307	0.407305232177465	-7.01627456076866	0.0129065818732823	-1.54657139407999e-06	-0.0073962553638065	0.994199265286969	1	-10.3597232496922
HAVANA	transcript	ENSG00000250803.6	protein_coding	CTC-441N14.4	2	ENST00000514637.1	protein_coding	CTC-441N14.4-003	0.0172468592868316	0.00691097656160586	1.25904440350722	0.208604476567705	0.296820465376418	-6.75559288717757	0.0256241718255555	0.000307277785939404	0.415687739820898	0.683711108188989	0.912673304576582	-10.2679551228932
HAVANA	transcript	ENSG00000249610.1	antisense	CTC-441N14.1	1	ENST00000505209.1	antisense	CTC-441N14.1-001	0.000623696820812446	0.00129684943252044	1.34223320402295	0.180132327985041	0.261604115337943	-6.64784079875691	0.0533561664313647	-0.00204198282112573	-1.43098278536733	0.173585472539658	0.399063548805052	-9.33599762862367
HAVANA	transcript	ENSG00000272139.1	antisense	CTD-2544H17.2	2	ENST00000607804.1	antisense	CTD-2544H17.2-001	0.0339224295565358	-0.001583397885251	-0.174615644830221	0.86145266152082	0.91603946697125	-7.53111571063644	0.0891919743079107	-0.001159546954737	-0.692454974424213	0.499567038558806	0.763765594343511	-10.1076481814535
HAVANA	transcript	ENSG00000064692.18	protein_coding	SNCAIP	2	ENST00000514467.5	protein_coding	SNCAIP-019	0.0576682155452999	0.0081885496741126	0.793824224512606	0.427676071293306	0.540051250263482	-7.2317003757019	0.102765985651926	0.000927884615196262	0.52908870390641	0.604731494165825	0.860919426675361	-10.2115783363911
HAVANA	transcript	ENSG00000064692.18	protein_coding	SNCAIP	2	ENST00000510658.5	nonsense_mediated_decay	SNCAIP-003	0.0254979742651474	0.00315182182753636	0.556450532474673	0.578152996610611	0.684116752755146	-7.3916919399271	0.0255732309865547	0.000471635886571826	0.916544653722788	0.374340057752622	0.637253665861963	-9.92332426827863
HAVANA	transcript	ENSG00000064692.18	protein_coding	SNCAIP	2	ENST00000506272.5	protein_coding	SNCAIP-016	0.129813170361954	0.0214934385888326	0.990074825918	0.322618628178247	0.428954245117018	-7.05706564645209	0.0705975711380151	-0.00046145029337498	-0.309913192339908	0.761026312206405	0.974413288470876	-10.308594446293
HAVANA	transcript	ENSG00000064692.18	protein_coding	SNCAIP	2	ENST00000508681.5	protein_coding	SNCAIP-017	0.0916829712680641	-0.000135457799527566	-0.006101802125453	0.995133941410425	1	-7.54633083827095	0.0724852912788775	0.00125037300128068	0.531116556404186	0.603360879846134	0.859702225101419	-10.2104512063559
HAVANA	transcript	ENSG00000064692.18	protein_coding	SNCAIP	1	ENST00000509154.6	protein_coding	SNCAIP-010	0.0588231459725576	0.0316775831617401	3.1451326244433	0.00175938919879433	0.00374633773896525	-2.65263058984096	0.14659031563708	5.77683061034993e-05	0.0222866801832425	0.98252237986867	1	-10.3594870547646
HAVANA	transcript	ENSG00000064692.18	protein_coding	SNCAIP	2	ENST00000261368.12	protein_coding	SNCAIP-001	0.230055684086433	0.111682984209189	5.02113710136924	7.16795903461321e-07	2.24685571079554e-06	4.74085845952881	0.711855572931509	0.0062589342774916	2.29904091563738	0.0367969047582731	0.139316752311033	-7.95061817497447
HAVANA	transcript	ENSG00000064692.18	protein_coding	SNCAIP	2	ENST00000512385.5	nonsense_mediated_decay	SNCAIP-004	0.0881544468413265	-0.00263358711095269	-0.209315715767891	0.834287429412457	0.895702299618647	-7.52445984210169	0.156382875751992	-0.00143355110759951	-0.723024702700912	0.481139555971486	0.747361477433201	-10.0852950839564
ENSEMBL	transcript	ENSG00000064692.18	protein_coding	SNCAIP	3	ENST00000379538.7	protein_coding	SNCAIP-201	0.00605478360131306	-2.92137809375447e-05	-0.00663069047202996	0.994712170047879	1	-7.54632747369228	0.0175791551422016	-0.000401809260393179	-0.502057588182465	0.623147458186201	0.87045663260003	-10.2262059131876
ENSEMBL	transcript	ENSG00000064692.18	protein_coding	SNCAIP	3	ENST00000542191.5	protein_coding	SNCAIP-204	0.0136193538250765	0.00404386371254333	0.630333953696604	0.528765408198292	0.638690634853907	-7.34791322855157	0.0237697807937848	9.84334066355491e-06	0.0114520916052647	0.99101847658864	1	-10.359682397462
HAVANA	transcript	ENSG00000064692.18	protein_coding	SNCAIP	2	ENST00000514497.6	protein_coding	SNCAIP-018	0.614676199861992	0.302269064387844	7.88746249935121	1.96984763970435e-14	1.33363064155865e-13	21.7375209012698	0.18550602061412	0.000523297912410768	0.187334827325943	0.853988319772544	1	-10.3410207450919
HAVANA	transcript	ENSG00000064692.18	protein_coding	SNCAIP	1	ENST00000261367.11	protein_coding	SNCAIP-002	0.110689099236357	0.0607196815369315	4.7460719761392	2.71471970146438e-06	8.00687830269753e-06	3.46012150979961	0.131736437488099	0.000905040784489294	0.776283748853529	0.4500310220825	0.716391581238181	-10.0442129573935
HAVANA	transcript	ENSG00000064692.18	protein_coding	SNCAIP	2	ENST00000510003.5	retained_intron	SNCAIP-005	0.25254658530633	0.0320378898440249	1.29920384454895	0.194475491561271	0.279473690222782	-6.70443011945198	0.466451333029012	0.0024916949178328	1.07276789775401	0.300865718429948	0.555459629110085	-9.76788668022831
HAVANA	transcript	ENSG00000064692.18	protein_coding	SNCAIP	2	ENST00000509023.5	nonsense_mediated_decay	SNCAIP-006	0.00771295473739656	-0.0105474885077285	-2.66712587587991	0.00789949007753812	0.0152949064801632	-4.01739077679178	0.00740232097605699	0.00050758772407248	1.59886727345559	0.13135843781661	0.331881528074846	-9.10131986832535
HAVANA	transcript	ENSG00000064692.18	protein_coding	SNCAIP	2	ENST00000508017.5	nonsense_mediated_decay	SNCAIP-007	0.00798544170432454	-0.00672636358779401	-1.2086782032256	0.227360410496	0.319524845411	-6.81750251912552	0	0	0	1	1	-10.3597524836655
HAVANA	transcript	ENSG00000064692.18	protein_coding	SNCAIP	2	ENST00000509652.1	protein_coding	SNCAIP-015	0.289213460430372	0.0582522990898083	2.01838638549159	0.044086916908331	0.0744578872656194	-5.51920042859222	0.409823634765708	0.00114084388945834	0.462962663935238	0.650247439330804	0.885689801053197	-10.246048973405
ENSEMBL	transcript	ENSG00000064692.18	protein_coding	SNCAIP	3	ENST00000414317.6	protein_coding	SNCAIP-202	0.0498306476165614	0.023188339126904	1.96549714430874	0.0499123258554779	0.0833320085875875	-5.62364085511204	0.0635568164282823	0.000433335440112737	0.315720662223377	0.75670289676384	0.971137398551546	-10.3066657782698
ENSEMBL	transcript	ENSG00000064692.18	protein_coding	SNCAIP	3	ENST00000504884.6	protein_coding	SNCAIP-203	0.100568719740406	0.0223622750608314	1.49959168564624	0.134354231606714	0.202658828511932	-6.42531908677678	0.0584371227679568	0.00140084096906704	1.06214275330135	0.305502431113095	0.560856656897762	-9.77912748761513
HAVANA	transcript	ENSG00000064692.18	protein_coding	SNCAIP	2	ENST00000512146.6	nonsense_mediated_decay	SNCAIP-008	0.000534625891938923	0.00267872714805129	1.46933939721626	0.142372546121416	0.213250512512571	-6.46999645259784	0.0404101900675131	0.000307887162419148	0.16645234416396	0.870094584370346	1	-10.344960341975
HAVANA	transcript	ENSG00000064692.18	protein_coding	SNCAIP	2	ENST00000395469.6	nonsense_mediated_decay	SNCAIP-009	0.0758797157204725	0.0264056114899471	2.32672679131271	0.0203802643850426	0.0367968306259156	-4.85613863108666	0.0847641232836943	0.00224045670368662	2.31342716500812	0.0357957186469442	0.13651691962472	-7.92465817742341
HAVANA	transcript	ENSG00000064692.18	protein_coding	SNCAIP	2	ENST00000395466.6	nonsense_mediated_decay	SNCAIP-011	0.00643032695244981	0.00313511355103346	1.10675853426799	0.268932971806311	0.368356994747402	-6.9350926273645	0	0	0	1	1	-10.3597524836655
HAVANA	transcript	ENSG00000064692.18	protein_coding	SNCAIP	2	ENST00000515215.6	nonsense_mediated_decay	SNCAIP-012	0.000179782063784818	4.65675713208223e-05	0.0953755984118233	0.924054884911898	0.96161626086575	-7.54180454560753	0.00884817722001961	-0.000471902785067713	-1.20857626565063	0.246122632105731	0.495632693391095	-9.61596092479765
HAVANA	transcript	ENSG00000064692.18	protein_coding	SNCAIP	2	ENST00000513719.1	retained_intron	SNCAIP-013	0.0633148603759326	-0.00257345810585894	-0.230966471273434	0.817435763378229	0.88318534201955	-7.51969756175841	0.298298832790268	0.00321293592107095	1.6249775087029	0.125650156577928	0.326762104409075	-9.0631594723257
HAVANA	transcript	ENSG00000249621.1	lincRNA	CTD-2544H17.1	2	ENST00000512105.1	lincRNA	CTD-2544H17.1-001	0.0411576511641314	0.036108815126284	4.29375681074885	2.11262964670351e-05	5.66020734787905e-05	1.49814105049832	0.405524628039461	0.00467307399045485	2.86608395631654	0.0120768194218877	0.0617599077312288	-6.8801512477348
HAVANA	transcript	ENSG00000249916.1	antisense	CTD-2280E9.1	2	ENST00000507143.1	antisense	CTD-2280E9.1-001	0.386368043794274	0.399674304307231	9.39533041850609	2.05906538580165e-19	2.33559698727396e-18	33.0454740604904	0.262794509622709	0.00235886263293195	1.36902526833665	0.191778810587207	0.426991952601553	-9.41768470457204
HAVANA	transcript	ENSG00000250328.5	antisense	MGC32805	2	ENST00000510972.5	antisense	MGC32805-001	0.00167052710668248	0.000922503633699188	0.949096597596334	0.34303209736152	0.45141331586885	-7.09669349721566	0.144422166620106	0.00282163722584224	2.54605460307094	0.0227854448440056	0.0989526941451323	-7.4952333060766
HAVANA	transcript	ENSG00000250328.5	antisense	MGC32805	2	ENST00000509993.1	antisense	MGC32805-004	0.000415948842265487	-0.00056288291981383	-0.74152363005551	0.458725752994088	0.571122706232468	-7.27177327516905	0	0	0	1	1	-10.3597524836655
HAVANA	transcript	ENSG00000250328.5	antisense	MGC32805	2	ENST00000506053.1	antisense	MGC32805-002	0.00324841365383466	0.00084063201597243	0.369274675195912	0.71208005059074	0.800253904470084	-7.47822660943766	0.0900762128514609	-0.00148833254970739	-0.816019076473722	0.427661787469244	0.693856227544989	-10.0118150650672
HAVANA	transcript	ENSG00000250328.5	antisense	MGC32805	2	ENST00000503529.1	antisense	MGC32805-003	0.0520522566798508	0.0206208975842797	1.81226747506857	0.0705473324645972	0.114066579648706	-5.91079514232724	1.00158026915076	0.0116591699432574	3.21647793587108	0.00596508611136481	0.0365949277184347	-6.18458140983464
HAVANA	transcript	ENSG00000250328.5	antisense	MGC32805	2	ENST00000505546.1	antisense	MGC32805-005	0.01229067540116	0.0092137793107426	2.36560967823805	0.0183827649315228	0.0334566219563847	-4.76597929948806	0.259610734484071	0.00601231070863647	2.59922544869784	0.02052347470215	0.0915558714776664	-7.39478186716233
HAVANA	transcript	ENSG00000251538.5	lincRNA	RP11-166A12.1	2	ENST00000511194.5	lincRNA	RP11-166A12.1-001	0.0321165024352387	0.00941477534000928	2.47016023437225	0.0138394473062331	0.0257332893174483	-4.51631443842976	0.00289337551506875	0.000198402892461857	1.46035458616832	0.165471665896199	0.386471079759324	-9.29632073203437
HAVANA	transcript	ENSG00000251538.5	lincRNA	RP11-166A12.1	2	ENST00000514657.1	lincRNA	RP11-166A12.1-003	0.0039895674727665	0.00395691988026283	2.1715599332921	0.0303604850652316	0.0530072611387582	-5.20135417647924	0	0	0	1	1	-10.3597524836655
HAVANA	transcript	ENSG00000251538.5	lincRNA	RP11-166A12.1	2	ENST00000508992.1	lincRNA	RP11-166A12.1-002	0.00245000965413353	-0.000626986733655793	-0.295569979179763	0.767681771629527	0.845221429882584	-7.50270431831524	0.0159602012405384	0.00109441379935121	1.62183590432039	0.126325493046121	0.326762104409075	-9.06777370292379
HAVANA	transcript	ENSG00000240058.3	processed_pseudogene	ARGFXP1	2	ENST00000489176.3	processed_pseudogene	ARGFXP1-001	0.178046650387614	0.073855240084107	5.62062509993012	3.17303238534742e-08	1.14290139852371e-07	7.75583063551636	0	0	0	1	1	-10.3597524836655
HAVANA	transcript	ENSG00000205302.6	protein_coding	SNX2	2	ENST00000379516.6	protein_coding	SNX2-001	2.58902051513669	0.42340925641728	8.96616707148016	6.22032999672336e-18	6.03084341294282e-17	29.6802714763586	3.43844747064916	-0.00158956690141867	-0.6029025055364	0.555865514462061	0.816293330417056	-10.1678927807695
HAVANA	transcript	ENSG00000205302.6	protein_coding	SNX2	2	ENST00000512394.5	nonsense_mediated_decay	SNX2-013	0.171918525366736	0.251821843548325	7.96006046429214	1.17266791367895e-14	8.11457445495514e-14	22.2477816741707	0.5328870852382	0.000248660840086195	0.0510866083124791	0.959952025733044	1	-10.3583579146323
HAVANA	transcript	ENSG00000205302.6	protein_coding	SNX2	2	ENST00000506874.1	processed_transcript	SNX2-003	0.131301298678282	0.158387943152401	4.6310291536525	4.65021306414342e-06	1.33735239571657e-05	2.94399494806542	0.500789576509787	-0.00349197372782429	-0.79898159868927	0.437164358535071	0.703460895359549	-10.0258878550151
HAVANA	transcript	ENSG00000205302.6	protein_coding	SNX2	1	ENST00000505934.5	protein_coding	SNX2-012	0.446217987511399	0.093239622506874	1.82255779342964	0.068970253745379	0.111759038149276	-5.89223056315458	0.252394187327114	-0.00302770961573942	-1.21117381152916	0.245155805977177	0.495037081836472	-9.61290936639981
HAVANA	transcript	ENSG00000205302.6	protein_coding	SNX2	2	ENST00000505854.5	retained_intron	SNX2-004	0.597871042234327	0.236214172132757	6.3421223835177	5.09321795218488e-10	2.20637222266858e-09	11.7773429335198	0.978574132829938	0.00842812746918274	1.87802233989556	0.0805913435140202	0.244501109472071	-8.67229610184432
HAVANA	transcript	ENSG00000205302.6	protein_coding	SNX2	1	ENST00000514949.1	protein_coding	SNX2-011	0.245124675184279	0.135579472127604	7.74058116037464	5.56467525411686e-14	3.60121788748833e-13	20.7163010561145	0.571717564420284	-0.00204128435710772	-0.731010114754018	0.47639408970308	0.742725298759453	-10.079307902771
HAVANA	transcript	ENSG00000205302.6	protein_coding	SNX2	2	ENST00000510372.5	processed_transcript	SNX2-002	0.474091037731815	0.26188685545807	5.80781842415358	1.12963887040224e-08	4.25919386610509e-08	8.75871265035145	0.0802539075739519	0.00259232820637246	1.43475287980218	0.17252594055301	0.39746673551656	-9.33093862415173
HAVANA	transcript	ENSG00000205302.6	protein_coding	SNX2	2	ENST00000511365.1	retained_intron	SNX2-005	0.869481791189565	0.336193110157201	8.03333715817494	6.92236246390422e-15	4.89370942413509e-14	22.7664758285631	1.17990561411328	0.00794524707921202	2.34854402763057	0.0334585398871983	0.130161969667521	-7.86097837630533
HAVANA	transcript	ENSG00000205302.6	protein_coding	SNX2	2	ENST00000509281.1	retained_intron	SNX2-006	0.651732607018832	0.244462423073482	6.54542694246885	1.47845151626184e-10	6.75404788259173e-10	12.9853364946908	1.01213867598373	0.00276690967755318	0.872083641788185	0.397341516377959	0.662251593367161	-9.96360391655385
HAVANA	transcript	ENSG00000205302.6	protein_coding	SNX2	2	ENST00000506847.5	processed_transcript	SNX2-009	0.0725988687443837	0.125571080420637	5.82128945715006	1.04760100241917e-08	3.96227440385884e-08	8.83199128229106	0.838085125009046	-0.00181165007840859	-0.431301632370538	0.672578086228315	0.903516368290505	-10.260973993923
HAVANA	transcript	ENSG00000205302.6	protein_coding	SNX2	2	ENST00000514030.1	retained_intron	SNX2-008	0.283816854117898	0.275129240993603	11.7841851767669	1.925471753895e-28	5.83427148529425e-27	53.6267995335106	0.315903768283258	0.00671100930746222	2.19391388424644	0.0449509439375427	0.160906637119431	-8.1379551298119
HAVANA	transcript	ENSG00000205302.6	protein_coding	SNX2	2	ENST00000507321.1	retained_intron	SNX2-007	0.433900484328859	0.303809039033303	8.46591361821587	2.86775868404741e-16	2.34079938659065e-15	25.9021210874889	0.827074602171944	0.0105573342194324	1.7709872325981	0.0975253996495343	0.278770909699299	-8.84209901132759
HAVANA	transcript	ENSG00000205302.6	protein_coding	SNX2	2	ENST00000507852.1	retained_intron	SNX2-010	0.647896539816099	0.290304045291447	8.11765599657424	3.75763866445714e-15	2.72931419474443e-14	23.3678532667378	1.01235064333131	0.00312402710674962	0.8026630422752	0.435099730747088	0.701446481722731	-10.0228700188871
HAVANA	transcript	ENSG00000260686.1	sense_overlapping	CTB-36H16.2	2	ENST00000565823.1	sense_overlapping	CTB-36H16.2-001	0.911175137137989	0.281535175038603	8.3485523482837	6.88515199639265e-16	5.40526531798969e-15	25.0391049095189	1.64733348695348	0.00763022594699132	2.36542386711549	0.0323871002649441	0.127086098996127	-7.83021516252055
HAVANA	transcript	ENSG00000064652.10	protein_coding	SNX24	2	ENST00000513613.5	processed_transcript	SNX24-007	0.315250893976533	0.137004327812108	5.96200376295923	4.72555762333775e-09	1.85470347335309e-08	9.60626124666545	0.205251117656524	-0.00041813955337682	-0.193513482252716	0.849235370098121	1	-10.3397663673983
HAVANA	transcript	ENSG00000064652.10	protein_coding	SNX24	2	ENST00000511211.5	processed_transcript	SNX24-006	0.129413392632411	0.10635627655224	6.52463443377792	1.68023487171235e-10	7.63579860555008e-10	12.8603153686501	0.549466633343722	0.00328655028185553	1.35404335955587	0.196403842773789	0.433652302702067	-9.43702006172532
HAVANA	transcript	ENSG00000064652.10	protein_coding	SNX24	2	ENST00000261369.8	protein_coding	SNX24-001	1.45525220333267	0.153956554965388	3.42914766179608	0.00065575436129291	0.0014773218100081	-1.73962675746405	2.46752422650363	0.00912426174034999	3.481457743295	0.00349014352065911	0.0244698698305102	-5.64940204543888
HAVANA	transcript	ENSG00000064652.10	protein_coding	SNX24	2	ENST00000513881.5	protein_coding	SNX24-003	0.279953653353387	0.132296229970459	4.78894396867965	2.21505879725864e-06	6.59445190451922e-06	3.65542057113619	0.159693679942433	-0.00107830868846092	-0.511777728007511	0.616494282582087	0.87045663260003	-10.2210311270426
HAVANA	transcript	ENSG00000064652.10	protein_coding	SNX24	2	ENST00000395451.8	protein_coding	SNX24-002	0.15682023351396	0.0280621281660578	1.76077245860776	0.0788910126778549	0.12621919488852	-6.00213746854547	0.159212146621086	-0.00095154649788461	-0.444569195817448	0.66317991365843	0.895998733651327	-10.2548448305207
HAVANA	transcript	ENSG00000064652.10	protein_coding	SNX24	2	ENST00000506996.5	protein_coding	SNX24-004	0.247751364140532	0.0793117917102333	2.38870944418763	0.0172792932104434	0.031605551414141	-4.71172520899971	0.477798796629101	0.00439591124348666	0.830760873745179	0.419547778751413	0.685353479047085	-9.99942001759887
HAVANA	transcript	ENSG00000064652.10	protein_coding	SNX24	2	ENST00000511545.5	nonsense_mediated_decay	SNX24-008	0.352065898192589	0.098530427693243	3.32841066787597	0.000938139460010127	0.00207035275294869	-2.07209768148356	0.0426688443419974	0.00125248074030978	1.74328141530559	0.10239281886889	0.288130321260706	-8.88501363660223
HAVANA	transcript	ENSG00000064652.10	protein_coding	SNX24	2	ENST00000502387.5	processed_transcript	SNX24-010	0.136777478769754	0.0105020167994193	0.541369758776675	0.588494985577142	0.693354970727574	-7.3999588757299	0.196787165734373	-0.00243718315852908	-1.20940569527239	0.245813591498822	0.495425382049593	-9.61498710491225
HAVANA	transcript	ENSG00000064652.10	protein_coding	SNX24	2	ENST00000503149.5	nonsense_mediated_decay	SNX24-009	0.262331509928365	0.0664792358866703	2.80824873625817	0.00517688555085	0.010319238062051	-3.63706901680842	0.0945738714171396	0.00299409647147455	1.83707694222053	0.0867317185042377	0.257489869186436	-8.73798861816319
HAVANA	transcript	ENSG00000064652.10	protein_coding	SNX24	2	ENST00000510914.5	processed_transcript	SNX24-011	0.18500177907883	0.117030136842378	5.62716246051945	3.06206612178045e-08	1.10475534892704e-07	7.7903680987865	0.227161249632105	-0.000165668919294866	-0.146656150826481	0.885418373416659	1	-10.3482671326611
HAVANA	transcript	ENSG00000064652.10	protein_coding	SNX24	2	ENST00000507364.5	processed_transcript	SNX24-012	1.10036713558479	0.275107536128402	5.15665134824652	3.63475430323857e-07	1.17488953106625e-06	5.39579210077513	1.5315125319605	-0.00159437848430417	-0.329340465168331	0.746596744929036	0.963277557325535	-10.3020041493088
HAVANA	transcript	ENSG00000064652.10	protein_coding	SNX24	2	ENST00000515729.1	processed_transcript	SNX24-013	0.132887318289737	0.00021192485358844	0.00952884502967988	0.992401014903216	1	-7.54630407435017	0.223349855893511	0.00275806061132486	0.810215241841098	0.430883825918873	0.697043210045718	-10.0166394485357
ENSEMBL	transcript	ENSG00000263432.2	misc_RNA	RN7SL689P	3	ENST00000577215.2	misc_RNA	RN7SL689P-201	1.0957856264098	0.307280027055459	5.78861603264051	1.25749626278741e-08	4.71907633717515e-08	8.65451322855788	0.85371595039534	0.00670963388739248	1.28816458001052	0.217820625204691	0.463603098477265	-9.52006237611906
HAVANA	transcript	ENSG00000168938.5	protein_coding	PPIC	2	ENST00000306442.4	protein_coding	PPIC-001	0.675659175811928	0.152941372388627	4.39062594615089	1.38136175446234e-05	3.78006464195965e-05	1.90307338627258	1.00726660828892	0.0036882918599707	1.91681151451651	0.0751370958420542	0.232679333370455	-8.6092520084655
HAVANA	transcript	ENSG00000168938.5	protein_coding	PPIC	2	ENST00000415659.2	retained_intron	PPIC-002	0.0948964275515205	0.0504252251044215	4.62930873677379	4.68739813112282e-06	1.34741518369478e-05	2.93636454628987	0.478519790819332	0.00400300201179176	2.18497677884162	0.0457168358918644	0.162855864807161	-8.15368140805388
HAVANA	transcript	ENSG00000249996.1	antisense	RP11-359P5.1	1	ENST00000506859.1	antisense	RP11-359P5.1-001	0.263286988945259	0.173844412596817	7.87144652813804	2.20759486784088e-14	1.48624141698858e-13	21.6254401198638	0.333471270981071	0.00353229384816135	1.43839859980067	0.171506452468698	0.396003391203701	-9.32603699952733
ENSEMBL	transcript	ENSG00000276047.1	misc_RNA	RN7SL711P	3	ENST00000579731.2	misc_RNA	RN7SL711P-201	1.577053732024	0.140302333106105	2.58543739661043	0.0100087619376666	0.0190591246196257	-4.22883230807293	0.252262082025539	0.00220959965274805	0.741654789047593	0.470112603982955	0.736650497768093	-10.0712319573305
HAVANA	transcript	ENSG00000223652.2	antisense	AC106786.1	2	ENST00000442777.2	antisense	AC106786.1-002	0.00331383220443984	5.33925680825384e-05	0.0243817519921168	0.980557875954588	1	-7.54605242263937	0.0892155885766847	0.00136046376994756	0.95190268461448	0.356710083646574	0.61775293414368	-9.89002014737255
HAVANA	transcript	ENSG00000223652.2	antisense	AC106786.1	2	ENST00000458103.2	antisense	AC106786.1-001	0.00242892354063367	0.00168888133047683	0.7462137574109	0.455890606919931	0.568259191607151	-7.26829086190894	0.0402449111977972	0.000941436564229854	1.02153748407167	0.323704125849696	0.581352828912885	-9.82119884246133
HAVANA	transcript	ENSG00000061455.10	protein_coding	PRDM6	2	ENST00000407847.4	protein_coding	PRDM6-001	0.125662470985633	0.0675942186365461	4.35904067029984	1.58800391881207e-05	4.3146421638419e-05	1.77012101018813	0.14426027039459	0.00109172967367133	2.74557896692632	0.0153599494588566	0.0738685077104387	-7.1145329970799
HAVANA	transcript	ENSG00000061455.10	protein_coding	PRDM6	2	ENST00000434521.1	nonsense_mediated_decay	PRDM6-003	0.0340243285746578	0.0459577403708725	3.91247247843992	0.000104055377213343	0.000258405984539387	-0.0137789281305389	0.0924353393877625	0.00159708458363637	0.95810039264909	0.353680300671937	0.614546321607425	-9.88406768084343
HAVANA	transcript	ENSG00000061455.10	protein_coding	PRDM6	2	ENST00000464424.1	processed_transcript	PRDM6-002	0.0165217802442447	0.00465279932533604	0.488264782539796	0.625577343935168	0.72636932431692	-7.42726368566035	0	0	0	1	1	-10.3597524836655
HAVANA	transcript	ENSG00000061455.10	protein_coding	PRDM6	2	ENST00000427739.1	processed_transcript	PRDM6-004	0.081717786790836	0.0318573554477397	1.37825943635792	0.168742452629983	0.247154924913721	-6.59905387160346	0.0302363990052326	0.00207335307464452	1.62649518191013	0.12532502436224	0.326762104409075	-9.06092817494191
HAVANA	transcript	ENSG00000213655.4	processed_pseudogene	CTD-2347I17.1	1	ENST00000513479.1	processed_pseudogene	CTD-2347I17.1-001	0.00387008521419572	0.00890622501965346	2.84485340597933	0.00462624453469278	0.00928880486437349	-3.5353174312545	0	0	0	1	1	-10.3597524836655
HAVANA	transcript	ENSG00000168944.15	protein_coding	CEP120	2	ENST00000306467.9	protein_coding	CEP120-001	0.640212760499274	0.252471806524552	5.2060428835098	2.82719009946241e-07	9.24087869612133e-07	5.63839619196002	1.28707423804173	-0.00287141610634953	-0.433826127698588	0.670785415308795	0.902104824583438	-10.2598216982166
ENSEMBL	transcript	ENSG00000168944.15	protein_coding	CEP120	3	ENST00000328236.9	protein_coding	CEP120-202	0.329924151596755	0.13856151158522	2.80443231664663	0.00523758806440964	0.0104310839328776	-3.64760421412549	0.740100130196632	0.00815852086522155	0.825555780058541	0.422401217393676	0.688397286910405	-10.0038195913455
ENSEMBL	transcript	ENSG00000168944.15	protein_coding	CEP120	3	ENST00000306481.10	protein_coding	CEP120-201	0.430868905327672	0.0438334912478779	0.787196717076452	0.431541411267359	0.543973072803875	-7.23692908734463	0.383944096977535	-0.00942914743725464	-1.38749192033155	0.186200282643406	0.418546871746256	-9.39362656592479
HAVANA	transcript	ENSG00000168944.15	protein_coding	CEP120	2	ENST00000508138.5	nonsense_mediated_decay	CEP120-006	0.303101131571681	0.138136808864274	6.20676411145512	1.14039973249339e-09	4.76745286453289e-09	10.9910499520717	0.113230494163625	0.00124864529620955	0.706859349226295	0.49083274908684	0.756013671267657	-10.0972277444347
HAVANA	transcript	ENSG00000168944.15	protein_coding	CEP120	2	ENST00000513565.6	nonsense_mediated_decay	CEP120-007	0.316117138402023	0.134683482842161	6.84365684598832	2.27727427654119e-11	1.13068244953796e-10	14.8150686520396	0.519982540953024	0.00890256944929726	4.13710120111185	0.000934265985980327	0.00922330594803515	-4.31534298424522
HAVANA	transcript	ENSG00000168944.15	protein_coding	CEP120	1	ENST00000508442.6	protein_coding	CEP120-002	0.337297393396534	0.419291637656194	10.1264169250873	4.85576495326237e-22	7.28190515221737e-21	39.0264085856663	0.765287059593716	0.000179645644041972	0.0342559061935059	0.973139132980457	1	-10.3591254104414
HAVANA	transcript	ENSG00000168944.15	protein_coding	CEP120	2	ENST00000503049.1	retained_intron	CEP120-008	0.401087456759995	0.0405045503373891	1.37737257631537	0.169016173049096	0.247496787141205	-6.60027025846382	0.661781949788521	-0.00111303793074043	-0.311388856361136	0.759926953676141	0.973597894936353	-10.3081077244203
HAVANA	transcript	ENSG00000168944.15	protein_coding	CEP120	2	ENST00000510582.3	protein_coding	CEP120-009	0.0189736889711958	-0.00726711410471517	-0.630756500869232	0.528489272089848	0.638443459572992	-7.34764720077251	0.0173273106137743	0.00118815844208738	1.62281157178456	0.126115424550518	0.326762104409075	-9.0663413541543
HAVANA	transcript	ENSG00000168944.15	protein_coding	CEP120	1	ENST00000515110.1	protein_coding	CEP120-005	0.16051828257647	0.0443603849858767	2.16060437368759	0.0312023909602276	0.0543477148026705	-5.22484545349567	0.0587427625233317	0.000482364224611077	0.541544763911182	0.596337027758219	0.853241653255609	-10.2045894929772
HAVANA	transcript	ENSG00000250539.1	processed_pseudogene	KRT8P33	1	ENST00000508125.1	processed_pseudogene	KRT8P33-001	0.248010003083234	0.121193353811252	5.44225897299438	8.27066216118276e-08	2.85516112264453e-07	6.8271956696275	0.701783103718781	0.0086434125891297	3.79734240542948	0.0018446668350348	0.0152432552473737	-5.00676652704902
HAVANA	transcript	ENSG00000249400.1	processed_pseudogene	HMGB3P17	1	ENST00000504195.1	processed_pseudogene	HMGB3P17-001	0.0149684948233423	0.00329006882777066	0.815045679769468	0.415435999072651	0.527486373122832	-7.21466375558801	0.013699511867558	-4.97845179603871e-05	-0.107700706402425	0.915705841181072	1	-10.3535562367123
HAVANA	transcript	ENSG00000279772.1	TEC	CTD-2169H9.1	2	ENST00000623961.1	TEC	CTD-2169H9.1-001	0.0320481660396482	0.000444349903190962	0.0615306160314376	0.950961333064981	0.980819615582537	-7.54445781954727	0.00940909383041479	-0.000501818337622122	-1.21023539187353	0.245504752453161	0.495250211174239	-9.61401242543066
ENSEMBL	transcript	ENSG00000151292.17	protein_coding	CSNK1G3	3	ENST00000345990.8	protein_coding	CSNK1G3-201	1.33129734868076	0.297347565870206	7.66766764807902	9.26721423611924e-14	5.87062550355165e-13	20.2149480697593	0.792500273682444	0.00500635593197338	1.92151807806165	0.0744984396239609	0.231188358920929	-8.60154988545439
HAVANA	transcript	ENSG00000151292.17	protein_coding	CSNK1G3	2	ENST00000508708.1	processed_transcript	CSNK1G3-007	1.41419802133166	0.0940581208297185	1.42688458321256	0.154240186617531	0.228629247593056	-6.53117243977466	2.14865876475576	0.00770188988755957	2.10603399748691	0.0530279132786489	0.181177761562695	-8.29115356041425
HAVANA	transcript	ENSG00000151292.17	protein_coding	CSNK1G3	2	ENST00000511130.6	protein_coding	CSNK1G3-005	0.00650226285768883	0.00619605727523011	2.46943803022464	0.0138670664315974	0.0257800082874975	-4.5180751977258	0.0218153432154187	0.000535474016813659	1.1478386699675	0.269578986387454	0.519483152976243	-9.68577340549172
HAVANA	transcript	ENSG00000151292.17	protein_coding	CSNK1G3	2	ENST00000512718.7	protein_coding	CSNK1G3-004	0.00340079094925742	0.00325090848137867	1.86977337251706	0.0621021699511354	0.101662758742811	-5.80572048272948	0	0	0	1	1	-10.3597524836655
HAVANA	transcript	ENSG00000151292.17	protein_coding	CSNK1G3	2	ENST00000521364.5	protein_coding	CSNK1G3-009	0.722556892547838	0.0789388540949907	1.56019868543986	0.119348541584036	0.182399900506363	-6.33309936747194	2.01313119215173	-0.00524098394807954	-1.27396049145561	0.222673710331851	0.470031265348752	-9.53753720619324
HAVANA	transcript	ENSG00000151292.17	protein_coding	CSNK1G3	2	ENST00000510842.6	protein_coding	CSNK1G3-003	1.69920599026884	0.441860119175244	8.29490023942203	1.02450663192664e-15	7.89409405202812e-15	24.6475967905336	2.57706702671211	0.0104333663946037	3.00021426254839	0.00922688476054221	0.0505356267381752	-6.61604639736059
HAVANA	transcript	ENSG00000151292.17	protein_coding	CSNK1G3	2	ENST00000361991.6	protein_coding	CSNK1G3-001	0.131500389946142	0.0896283149253368	5.23989665863735	2.37717712407836e-07	7.83017120075969e-07	5.80587827355176	0.025509354581162	0.000739078517937746	1.33542828202641	0.202275825223441	0.442029757286458	-9.46081387682039
HAVANA	transcript	ENSG00000151292.17	protein_coding	CSNK1G3	2	ENST00000360683.6	protein_coding	CSNK1G3-002	0.573219643333745	0.104806424939841	3.00749088830268	0.00276740283106727	0.00573399725051095	-3.06783011603472	2.22481783560194	0.0121110876685541	3.19549750480992	0.00622342526644189	0.0377521043379518	-6.2266907069604
HAVANA	transcript	ENSG00000151292.17	protein_coding	CSNK1G3	2	ENST00000514131.1	retained_intron	CSNK1G3-006	1.34144884693931	0.0783539922815011	1.28571434567257	0.199140645750139	0.285276243526871	-6.72179359698609	1.7468202792089	-0.00124951814869155	-0.146692758223955	0.88538999064026	1	-10.3482614023816
HAVANA	transcript	ENSG00000151292.17	protein_coding	CSNK1G3	2	ENST00000515322.2	protein_coding	CSNK1G3-008	0.0114963742971093	0.00373213845433695	0.788901629685334	0.430545124883759	0.542999455827806	-7.23558818952098	0.0712447021359811	0.000307497566835134	0.249086391002552	0.806779735686926	1	-10.3266668471809
HAVANA	transcript	ENSG00000235275.3	processed_pseudogene	KRT18P16	1	ENST00000510337.1	processed_pseudogene	KRT18P16-001	0.00272492827669704	0.00290973715501907	2.28295761389539	0.0228536635420737	0.0408611056802515	-4.95587852457896	0.00742163238454921	-0.000169637311646839	-0.831466306257862	0.419162026065742	0.684934077081082	-9.99882181980644
HAVANA	transcript	ENSG00000253807.5	lincRNA	LINC01170	2	ENST00000628324.2	lincRNA	LINC01170-003	1.09465871385564	0.123857024483358	3.06540198905551	0.00229184740554088	0.00480548967997853	-2.89531928311472	0.623232633467454	-0.000291870445236883	-0.172535745356858	0.865396073893139	1	-10.3438604808221
HAVANA	transcript	ENSG00000253807.5	lincRNA	LINC01170	2	ENST00000519703.2	lincRNA	LINC01170-001	1.02212128275759	-0.00482128823250977	-0.0973121701899275	0.922517665632936	0.960521840830258	-7.54161810826066	0.294769681615821	0.00141192982080624	0.54994372048338	0.590710064195588	0.847994735310753	-10.1997888580466
HAVANA	transcript	ENSG00000250862.1	processed_pseudogene	HMGB1P29	1	ENST00000505659.1	processed_pseudogene	HMGB1P29-001	0.414279158794239	0.111781307234823	3.00989300043244	0.00274600362453411	0.00569200004216857	-3.06073752706392	0.760748864023335	0.00719928531846135	1.68822123924495	0.112702825411471	0.30780837842445	-8.96897259955161
HAVANA	transcript	ENSG00000251421.2	lincRNA	CTC-369A16.2	2	ENST00000510004.2	lincRNA	CTC-369A16.2-001	0.273044517763519	0.102106076983735	5.94432631223497	5.22707328759601e-09	2.04183070010497e-08	9.50811064705027	0.288606317546473	0.00108650063387648	0.573150957758208	0.575304083540553	0.834236999140301	-10.1861562618019
HAVANA	transcript	ENSG00000248600.1	lincRNA	CTD-2308B18.4	1	ENST00000502809.1	lincRNA	CTD-2308B18.4-001	0.000260929743706395	-0.000618340287260792	-1.46495933397778	0.143563398920455	0.214775463094881	-6.47639024655906	0.0288797104854187	0.00198032300471443	2.46157711181923	0.0268778559985694	0.111123950848125	-7.65316406424355
HAVANA	transcript	ENSG00000251214.1	lincRNA	CTD-2308B18.1	2	ENST00000513422.1	lincRNA	CTD-2308B18.1-001	0.0177944822351724	0.0220548165713482	4.93350617831677	1.10307115955323e-06	3.39036632307417e-06	4.32573306178945	0.0054981126699409	4.18903822471688e-05	0.161981599826586	0.873550807900325	1	-10.3457435686776
HAVANA	transcript	ENSG00000250438.1	lincRNA	CTD-2308B18.2	2	ENST00000510570.1	lincRNA	CTD-2308B18.2-001	0	0	0	1	1	-7.54634944069386	0.0637152467122047	0.000942572393531501	0.618915493723037	0.545551664714005	0.806442692657123	-10.1576991180125
HAVANA	transcript	ENSG00000248296.1	lincRNA	CTD-2308B18.3	2	ENST00000503145.1	lincRNA	CTD-2308B18.3-001	0.128206064959103	0.106863027294655	7.75654811845827	4.97417942226795e-14	3.23238564739644e-13	20.8265869348198	0.0293590278741812	-0.000381536965759695	-0.81634065573891	0.427483715190919	0.693736645941822	-10.0115468363934
HAVANA	transcript	ENSG00000168916.15	protein_coding	ZNF608	2	ENST00000513985.5	processed_transcript	ZNF608-006	0.274716815742492	0.00110882423701649	0.0352896298152073	0.971862940992894	0.99532332194809	-7.54572721641809	0.322902828131007	-0.000973651740405099	-0.314770823958719	0.757409439715655	0.971650582980336	-10.3069836369856
HAVANA	transcript	ENSG00000168916.15	protein_coding	ZNF608	2	ENST00000504926.5	protein_coding	ZNF608-002	1.0291455254861	0.430531074475509	9.4298587145407	1.55788135844412e-19	1.79005087909479e-18	33.3210285006167	1.7882318386294	0.00405646040271868	1.36309358157608	0.193599278595939	0.42964272096377	-9.42535970378793
ENSEMBL	transcript	ENSG00000168916.15	protein_coding	ZNF608	3	ENST00000613878.4	protein_coding	ZNF608-201	0.158345759417924	0.0833297742947354	3.76981732512949	0.000182969212297498	0.00044151124750078	-0.545525517185942	0.0615698276637437	0.0018801118245174	1.48987883392834	0.157636167093496	0.374276103118537	-9.25583497488565
HAVANA	transcript	ENSG00000168916.15	protein_coding	ZNF608	2	ENST00000306315.9	protein_coding	ZNF608-001	0.811509631629364	0.391434121322812	8.42857103190889	3.79304619593208e-16	3.05543512112075e-15	25.6265422707674	1.59894213693304	0.0181613615427392	4.87243179398733	0.000221889252239987	0.00326424700002007	-2.83920452581261
HAVANA	transcript	ENSG00000168916.15	protein_coding	ZNF608	2	ENST00000505686.5	nonsense_mediated_decay	ZNF608-003	0.178117059930473	0.0705442439278029	3.83108991179109	0.000143890916950289	0.000351685213057792	-0.319412306665669	0.0422773167248015	0.00155628067910456	1.71163739156687	0.108212221075575	0.299474398552341	-8.93348484829552
HAVANA	transcript	ENSG00000168916.15	protein_coding	ZNF608	2	ENST00000503896.6	processed_transcript	ZNF608-007	0.219266317220211	-0.0981930215097125	-3.38768601916758	0.000760708826312038	0.00169961807103063	-1.87761236631887	0.207828319218031	-0.00211984388353021	-0.710663808411759	0.488541091009736	0.753938163044493	-10.0944420714628
HAVANA	transcript	ENSG00000168916.15	protein_coding	ZNF608	1	ENST00000509799.5	protein_coding	ZNF608-004	0.600548580975239	0.171177973710099	5.93126427705402	5.63065041765427e-09	2.19167714891547e-08	9.43574860206388	0.903982457677135	0.00143892159163202	0.394576479980321	0.698885209827193	0.925123569674366	-10.2769942236793
HAVANA	transcript	ENSG00000168916.15	protein_coding	ZNF608	1	ENST00000513986.1	protein_coding	ZNF608-005	1.04654359621549	0.379962705164598	9.9816829712007	1.64671119029763e-21	2.33590881571119e-20	37.8184572017334	1.64255056119248	0.00782089542702069	2.95777284498599	0.0100486168699432	0.053898648409412	-6.69994507338818
HAVANA	transcript	ENSG00000168916.15	protein_coding	ZNF608	2	ENST00000511308.1	processed_transcript	ZNF608-009	0.868971083855883	0.39944020111885	7.90086601075525	1.79044154505604e-14	1.21652919728726e-13	21.8314555797206	1.03710393963647	0.00624286238526283	1.25464014265576	0.229411708308598	0.479417136658558	-9.56105738303631
HAVANA	transcript	ENSG00000168916.15	protein_coding	ZNF608	2	ENST00000512940.1	processed_transcript	ZNF608-008	0.47432761554668	0.314574291263965	7.73066861633289	5.96550033612032e-14	3.84869598997242e-13	20.6479235055967	0.143754601816633	0.00499399513860121	1.01424117224234	0.327056072557135	0.584938406639804	-9.82860837713096
HAVANA	transcript	ENSG00000249112.1	antisense	RP11-43D2.2	2	ENST00000515092.1	antisense	RP11-43D2.2-001	0.00603251813735367	0.0013917667309316	0.568609071282405	0.569877934429246	0.676428878215754	-7.38486174047789	0.772467175200122	0.0109879190178915	4.23861479095403	0.000763678830069084	0.00797022325051062	-4.10944836900752
HAVANA	transcript	ENSG00000251456.1	sense_intronic	RP11-436H11.5	2	ENST00000507630.1	sense_intronic	RP11-436H11.5-001	0.821157748162377	0.316171377248088	7.15975423953883	2.91959844232828e-12	1.5848349696421e-11	16.8277444679183	1.24470911201177	0.0147897369543381	3.72990953779884	0.00211302406947434	0.016861446242816	-5.1441313412998
HAVANA	transcript	ENSG00000242814.2	processed_pseudogene	RP11-436H11.1	1	ENST00000464124.2	processed_pseudogene	RP11-436H11.1-001	0.000264269092328831	-0.000236108609171956	-0.462709101622207	0.643775123738531	0.742146527403165	-7.43940068753002	0	0	0	1	1	-10.3597524836655
HAVANA	transcript	ENSG00000248443.1	lincRNA	RP11-284A20.3	2	ENST00000511091.1	lincRNA	RP11-284A20.3-001	0.0909561376061337	0.0226338918813967	2.18124700039616	0.0296324387369696	0.0518361191559094	-5.18048573530952	0.0240870035827251	0.000210440013061597	0.610778756478646	0.550779340209922	0.811410414162719	-10.1629105793299
HAVANA	transcript	ENSG00000249261.1	lincRNA	RP11-284A20.2	2	ENST00000510242.1	lincRNA	RP11-284A20.2-001	0.0032368010818606	-0.000438479133431563	-0.256677029308678	0.797534172762438	0.868143354126973	-7.51343409069114	0.00306240459167115	-6.99978192381978e-05	-0.462153732825041	0.650813797527114	0.886142495539013	-10.2464430908836
HAVANA	transcript	ENSG00000249423.1	lincRNA	RP11-284A20.1	2	ENST00000509456.1	lincRNA	RP11-284A20.1-001	0.0133532758606236	0.0176022322760499	1.9560829776975	0.0510143216405942	0.0850316610192025	-5.6419448179077	0	0	0	1	1	-10.3597524836655
HAVANA	transcript	ENSG00000250411.1	lincRNA	RP11-257I8.2	2	ENST00000513915.1	lincRNA	RP11-257I8.2-001	0.018793131650218	0.0015044395685405	0.0947091865379687	0.924583937942214	0.961957880583735	-7.54186783566191	0.0848592217819731	-0.00193963935501653	-0.50341766642461	0.622214452663593	0.87045663260003	-10.2254876024377
HAVANA	transcript	ENSG00000250194.1	processed_pseudogene	RP11-257I8.1	2	ENST00000508858.1	processed_pseudogene	RP11-257I8.1-001	0.00310873046183341	0.00780507387611809	2.21650554820704	0.0271082607851264	0.0477878215603117	-5.10376053229612	0	0	0	1	1	-10.3597524836655
HAVANA	transcript	ENSG00000249365.1	lincRNA	RP11-508M8.1	2	ENST00000512965.1	lincRNA	RP11-508M8.1-001	0.00446600357108459	0.00145099642509147	0.521746277515739	0.602079100138905	0.705717610078681	-7.41037635807114	0.0143185692163294	0.000109093860695843	0.165843862237313	0.870564827270416	1	-10.3450681903978
HAVANA	transcript	ENSG00000250721.1	processed_pseudogene	HMGB1P22	1	ENST00000505315.1	processed_pseudogene	HMGB1P22-001	0.00688650740550902	0.00650521851101099	0.604047647335299	0.546087189837018	0.654789963786214	-7.36411263016423	0	0	0	1	1	-10.3597524836655
HAVANA	transcript	ENSG00000281608.1	lincRNA	RP11-395P13.7	2	ENST00000625219.1	lincRNA	RP11-395P13.7-001	0.0322314173522719	-0.00214704042984975	-0.185304646459788	0.853065583219096	0.909954533557741	-7.52919364415766	0.0341911545775194	-0.000781512104629013	-0.503102018796784	0.622430925313624	0.87045663260003	-10.2256544755905
ENSEMBL	transcript	ENSG00000222107.1	misc_RNA	RN7SKP117	3	ENST00000410175.1	misc_RNA	RN7SKP117-201	0.0311512257436141	0.0012362190738159	0.104516526726343	0.916801558021321	0.956419054888674	-7.54089163023508	0.0210634543826334	-0.000481450385888762	-0.502487650458226	0.622852365596559	0.87045663260003	-10.225978983313
HAVANA	transcript	ENSG00000250402.2	lincRNA	RP11-395P13.4	2	ENST00000511631.2	lincRNA	RP11-395P13.4-001	0.133674991431034	0.145354408267711	7.62690661669393	1.23051838382988e-13	7.69957859090187e-13	19.9363049473461	0.140285827653529	0.000873628900971051	0.57611174501512	0.573353771101945	0.83240433160433	-10.184378250721
HAVANA	transcript	ENSG00000260192.1	lincRNA	RP11-756H20.1	2	ENST00000564199.1	lincRNA	RP11-756H20.1-001	0.059771821469823	0.0337901177961422	5.95427729351056	4.93870045289368e-09	1.93376076773611e-08	9.56333045812415	0.0137583659073484	-0.000179887735825721	-0.739676135075468	0.471276378912002	0.737732606470067	-10.0727413263277
HAVANA	transcript	ENSG00000249950.1	processed_pseudogene	CTC-394G3.1	1	ENST00000511727.1	processed_pseudogene	CTC-394G3.1-001	0.00286848588922703	-8.73871673663387e-05	-0.0383732199036628	0.96940549931418	0.993603459746621	-7.54561372650636	0.0092084278307546	7.01594501390827e-05	0.164871287987152	0.871316550598059	1	-10.345239754097
HAVANA	transcript	ENSG00000249904.1	processed_pseudogene	CTC-394G3.2	1	ENST00000505809.1	processed_pseudogene	CTC-394G3.2-001	0.00323051041688375	0.00626991353100155	2.51157420909903	0.0123349443442336	0.0231346622753765	-4.41450567235836	0	0	0	1	1	-10.3597524836655
HAVANA	transcript	ENSG00000241888.2	processed_pseudogene	RPSAP37	1	ENST00000470913.2	processed_pseudogene	RPSAP37-001	0.0055656240407687	0.00672119622082108	3.02940797671659	0.00257769374215632	0.00536349677274916	-3.00291438978728	0	0	0	1	1	-10.3597524836655
HAVANA	transcript	ENSG00000248752.1	lincRNA	RP11-114J13.1	2	ENST00000450613.2	lincRNA	RP11-114J13.1-001	0.253472810113682	0.154758384103499	7.71602030653594	6.61046467479809e-14	4.24486437118102e-13	20.547004198037	0.00360350593199106	-0.000192186983039523	-1.14244412082088	0.27174189757892	0.521945147132019	-9.69182947214444
HAVANA	transcript	ENSG00000248107.1	lincRNA	CTC-339D2.1	2	ENST00000507428.1	lincRNA	CTC-339D2.1-001	0	0	0	1	1	-7.54634944069386	0.0151910401457658	0.000494962446210184	1.01105211213257	0.328528938954521	0.586617651644335	-9.83183245067124
HAVANA	transcript	ENSG00000155324.9	protein_coding	GRAMD3	2	ENST00000513040.5	protein_coding	GRAMD3-002	0.0195564868949377	0.0142906171332734	1.77572076332817	0.0763899022654009	0.122585037587907	-5.97588979774074	0.0421534132110964	0.000612365185716141	0.705941499257405	0.491386581502872	0.756499375093112	-10.0978977158942
HAVANA	transcript	ENSG00000155324.9	protein_coding	GRAMD3	2	ENST00000506445.5	protein_coding	GRAMD3-009	0.0038911308271885	-0.00172845629369578	-0.673429932097238	0.500986402528526	0.612320524013032	-7.31986425876852	0.0195048989695666	-6.95690538125936e-05	-0.10604582856306	0.91699584613697	1	-10.353745117893
HAVANA	transcript	ENSG00000155324.9	protein_coding	GRAMD3	2	ENST00000285689.7	protein_coding	GRAMD3-001	2.20779278584964	0.711064245249254	10.1694635019391	3.36957402856405e-22	5.14826462645302e-21	39.387884330019	2.96231036009909	0.010958681586226	4.36875973125734	0.000590516103762349	0.00660215153049904	-3.84625606057243
HAVANA	transcript	ENSG00000155324.9	protein_coding	GRAMD3	2	ENST00000515200.5	protein_coding	GRAMD3-004	0.342960326966541	0.15896993199802	5.73293353223978	1.71325981267817e-08	6.34364373518695e-08	8.3540650654899	0.520073817606215	0.000653781121027749	0.158102736083073	0.87655162978376	1	-10.3464058903658
ENSEMBL	transcript	ENSG00000155324.9	protein_coding	GRAMD3	3	ENST00000542322.5	protein_coding	GRAMD3-201	0.349946488340734	0.381290980920283	5.86121891727893	8.37094996778481e-09	3.19941760014731e-08	9.05006552507169	0	0	0	1	1	-10.3597524836655
ENSEMBL	transcript	ENSG00000155324.9	protein_coding	GRAMD3	3	ENST00000544396.5	protein_coding	GRAMD3-202	0.142026641990008	0.0581297672707006	1.75275981517896	0.0802589346406418	0.128162456634869	-6.01611662567002	0.49983223358463	0.000359498153605596	0.0848653548908158	0.933526436274624	1	-10.3559046335707
HAVANA	transcript	ENSG00000155324.9	protein_coding	GRAMD3	2	ENST00000514932.5	processed_transcript	GRAMD3-010	0.376027216271407	0.428140851294099	8.81973285080588	1.94007995021132e-17	1.78754889896628e-16	28.5579047319012	0.724060054422531	0.00922081603888888	2.04179722437028	0.0597578447297479	0.197335700887977	-8.40101997768874
HAVANA	transcript	ENSG00000155324.9	protein_coding	GRAMD3	2	ENST00000513913.5	processed_transcript	GRAMD3-015	0.45529362843117	0.205744306242857	4.79889471656192	2.1124475906028e-06	6.30368044179364e-06	3.70097919160815	0.172070524922626	0.000555094013566486	0.242682315540213	0.811643004694787	1	-10.3283428662848
HAVANA	transcript	ENSG00000155324.9	protein_coding	GRAMD3	2	ENST00000505720.1	processed_transcript	GRAMD3-016	0.0914372285062718	0.00772504501674537	0.270837986255373	0.786627925568514	0.859993197961582	-7.50970227824201	0.211397004748904	0.00524026609884961	2.17347452735117	0.0467204271781317	0.165446842984169	-8.17387363600505
HAVANA	transcript	ENSG00000155324.9	protein_coding	GRAMD3	2	ENST00000514099.5	nonsense_mediated_decay	GRAMD3-006	0.293835534793684	0.233156029118318	4.86079859243231	1.56975417016022e-06	4.74808513123031e-06	3.98633417027709	0.387767847171318	0.0073589336682837	1.27154871392163	0.223506176544409	0.471165718449848	-9.54048897529074
HAVANA	transcript	ENSG00000155324.9	protein_coding	GRAMD3	2	ENST00000513978.5	nonsense_mediated_decay	GRAMD3-005	0.920077224002884	0.129258920393226	1.5286759684554	0.12698006159898	0.192696663017605	-6.38151603686465	1.86306602527926	-0.000954550796933428	-0.17970741272472	0.859863807468559	1	-10.3425133764237
HAVANA	transcript	ENSG00000155324.9	protein_coding	GRAMD3	2	ENST00000502348.5	protein_coding	GRAMD3-007	1.40764445767543	0.655815076939849	8.44336732728758	3.3955808234224e-16	2.74765655705821e-15	25.7356261011746	1.74896796632679	0.0049141638253931	0.591038355421342	0.563574513847098	0.823391447949069	-10.1752813850723
HAVANA	transcript	ENSG00000155324.9	protein_coding	GRAMD3	2	ENST00000509882.5	processed_transcript	GRAMD3-018	0.2351190678703	0.0792503780485087	2.21471304878448	0.0272319446355652	0.047984326979433	-5.10769024945428	0.716257214608546	0.00591490546694503	0.807723755622754	0.432271757777673	0.698483174749778	-10.0187008226934
HAVANA	transcript	ENSG00000155324.9	protein_coding	GRAMD3	2	ENST00000505441.1	retained_intron	GRAMD3-011	0.586570396511238	0.191319247288143	4.38690171910691	1.40431758067514e-05	3.83956653600935e-05	1.88735074101816	0.928057078890561	0.00390214552637856	1.10159840069519	0.288546132122163	0.541242216440746	-9.73690626997269
HAVANA	transcript	ENSG00000155324.9	protein_coding	GRAMD3	2	ENST00000511134.1	protein_coding	GRAMD3-008	0.330035415840248	0.357646937202208	5.51644567237214	5.5697774079605e-08	1.95594396379017e-07	7.21022115636087	0.0936182619311358	0.000643943626415236	0.200771454604609	0.843659899015017	1	-10.3382411556943
HAVANA	transcript	ENSG00000155324.9	protein_coding	GRAMD3	2	ENST00000504859.5	retained_intron	GRAMD3-013	0.641924606377357	0.326704677277119	6.98835313380224	8.97368367076769e-12	4.63765449333929e-11	15.7271360451764	1.44565733926589	0.015121869581546	2.27948443918762	0.0382001849387068	0.143079890344157	-7.98578627088003
HAVANA	transcript	ENSG00000155324.9	protein_coding	GRAMD3	2	ENST00000508523.5	retained_intron	GRAMD3-012	0.778853650010722	0.449768903329015	9.5504036757006	5.85168823977184e-20	7.04217321842982e-19	34.2885362033434	0.871771747044556	0.00418243863164281	1.15853592509949	0.265328659888928	0.514588702202291	-9.67369411295552
HAVANA	transcript	ENSG00000155324.9	protein_coding	GRAMD3	2	ENST00000512579.1	processed_transcript	GRAMD3-017	0.216025307278182	0.262810009883242	7.48211574877196	3.33778224924157e-13	1.9974584684193e-12	18.9560341548103	0.278805149659597	-0.00390760848634864	-1.24439179842467	0.233050406127666	0.484336345139244	-9.57341612188714
HAVANA	transcript	ENSG00000155324.9	protein_coding	GRAMD3	2	ENST00000503702.1	processed_transcript	GRAMD3-014	0.730168258725835	-0.0231713645217862	-0.477959137117789	0.632889141519342	0.73284060444559	-7.43223649809738	0.97193922744548	0.00528122795805757	1.28051811196767	0.22042264029521	0.467076390346703	-9.52948877120223
HAVANA	transcript	ENSG00000250602.5	antisense	RP11-517I3.1	2	ENST00000515808.5	antisense	RP11-517I3.1-001	0.0139281832458624	0.025044704255133	5.46659254570488	7.26831081433053e-08	2.52381467818967e-07	6.95232330605873	0.629223032502595	0.000202444286754414	0.0668378021467617	0.94762162278255	1	-10.3573655384564
HAVANA	transcript	ENSG00000250602.5	antisense	RP11-517I3.1	2	ENST00000512779.1	antisense	RP11-517I3.1-003	0.0336333671674592	0.0587341663309629	6.62044466192185	9.29324510487326e-11	4.33683299736564e-10	13.4391790386367	0.863435668446965	0.0110818631459878	3.52251979245652	0.00321202007029466	0.0230108244135799	-5.56604911004578
HAVANA	transcript	ENSG00000250602.5	antisense	RP11-517I3.1	2	ENST00000512500.1	antisense	RP11-517I3.1-002	0.0442030084352286	0.0878110603051893	8.75571497794558	3.17677193086637e-17	2.85967704406346e-16	28.071459209352	1.00267832701923	0.00424455355636849	1.33843409352077	0.201318192631981	0.440738043021588	-9.45698922819271
HAVANA	transcript	ENSG00000279118.1	TEC	RP11-517I3.2	2	ENST00000624769.1	TEC	RP11-517I3.2-001	1.82106770534794	0.707370374824285	11.2129028214866	3.59019869463035e-26	8.4603101148728e-25	48.4446830029778	2.42324838280149	0.0159144573096076	4.01393148050311	0.00119450255051306	0.0110666269875812	-4.56570369156062
HAVANA	transcript	ENSG00000164904.16	protein_coding	ALDH7A1	2	ENST00000637782.1	protein_coding	ALDH7A1-027	0.829057047160899	0.243234749973799	3.04025664903951	0.00248827211291228	0.00518991301128956	-2.97061388452015	1.83931625380118	-0.0175110944324077	-2.49993664382287	0.0249393306360019	0.10538933528973	-7.58171365521466
HAVANA	transcript	ENSG00000164904.16	protein_coding	ALDH7A1	2	ENST00000635851.1	protein_coding	ALDH7A1-032	0.649495667885675	0.630273262732503	13.3210746980969	7.67183426976848e-35	4.92174977232129e-33	68.2474999662811	0.57714751120598	0.00253542404531007	1.08255675292721	0.296640021862684	0.550610173922203	-9.75744617845354
HAVANA	transcript	ENSG00000164904.16	protein_coding	ALDH7A1	2	ENST00000409134.7	protein_coding	ALDH7A1-001	1.74776711780937	0.466412068039851	8.53742239198974	1.67456320143606e-16	1.4004932142528e-15	26.4323748321848	2.33192198058702	0.00220901212817671	0.949634204302157	0.357823551364471	0.618939377336026	-9.89219034189654
HAVANA	transcript	ENSG00000164904.16	protein_coding	ALDH7A1	2	ENST00000636872.1	nonsense_mediated_decay	ALDH7A1-004	0.0533000500151667	0.048838905548003	3.74146352528069	0.000204261240190295	0.000490096242876002	-0.64899402893723	0.249362549945542	0.00376218097774048	1.3322291394665	0.203299079797705	0.44341822601494	-9.46487713989232
HAVANA	transcript	ENSG00000164904.16	protein_coding	ALDH7A1	2	ENST00000637206.1	protein_coding	ALDH7A1-028	0.0814017278805278	0.0829822411104215	4.26851478781837	2.35686479012647e-05	6.28107184429335e-05	1.39400115884831	0.133396796784482	0.00465148290946045	1.88918992869781	0.0789856676376259	0.241074355267941	-8.65422522947213
HAVANA	transcript	ENSG00000164904.16	protein_coding	ALDH7A1	2	ENST00000637272.1	protein_coding	ALDH7A1-038	1.04422510868913	-0.110155100050674	-1.21191009625288	0.226121818933554	0.31806177986946	-6.81360533073618	2.66153091510319	-0.00190234583621427	-0.538451716884984	0.598416031085157	0.855001915194208	-10.2063395258538
HAVANA	transcript	ENSG00000164904.16	protein_coding	ALDH7A1	2	ENST00000636886.1	protein_coding	ALDH7A1-033	0.224467069344796	0.150162238290107	3.93667485766451	9.4389265085057e-05	0.000235437418477518	0.0782789338913545	0.079673165186688	-0.00232795176522206	-0.961391671178048	0.352078672496637	0.612803628072534	-9.88089279909967
HAVANA	transcript	ENSG00000164904.16	protein_coding	ALDH7A1	2	ENST00000636879.1	protein_coding	ALDH7A1-031	0.521630562944065	0.0093884120426251	0.134838971812791	0.89279370358517	0.939048679843135	-7.53726546003734	0.0579461857814014	-0.00218252283655621	-1.22021618713578	0.241813137627753	0.493554373740185	-9.60224483952633
HAVANA	transcript	ENSG00000164904.16	protein_coding	ALDH7A1	2	ENST00000636808.1	nonsense_mediated_decay	ALDH7A1-002	0.0285457687494725	0.00426434288005029	0.361607870631424	0.717798543453327	0.804778977317599	-7.48102558061345	0.0646546573830338	-0.00130488950484114	-0.859147515712911	0.404207646607767	0.669435474954358	-9.97498517730453
HAVANA	transcript	ENSG00000164904.16	protein_coding	ALDH7A1	2	ENST00000636743.1	protein_coding	ALDH7A1-015	0.698257555427053	0.208839098769277	2.36945380527253	0.0181949471665575	0.0331418149335085	-4.75698639977824	0.461974160933806	0.00169807098248225	0.215875589366352	0.832085200250186	1	-10.334888164617
HAVANA	transcript	ENSG00000164904.16	protein_coding	ALDH7A1	2	ENST00000553117.5	protein_coding	ALDH7A1-017	0.375067172691894	0.119605447956219	3.29375889671562	0.00105895399761709	0.0023218631330562	-2.18427111871155	0.906834542131697	0.0264039979340081	3.33713332479801	0.00467358958764151	0.0304775175638375	-5.94157912258539
HAVANA	transcript	ENSG00000164904.16	protein_coding	ALDH7A1	2	ENST00000485852.7	retained_intron	ALDH7A1-008	0.271122084632705	0.186123441605668	5.20670815441454	2.81759985544533e-07	9.2106050789451e-07	5.64167806350839	0.36633699665681	-0.00219482133648149	-0.493461370873985	0.62905984877125	0.870767842826005	-10.2307024670957
HAVANA	transcript	ENSG00000164904.16	protein_coding	ALDH7A1	2	ENST00000497231.7	retained_intron	ALDH7A1-010	1.07679174275749	0.194917417656145	5.0507982218868	6.18593454656048e-07	1.95126874421076e-06	4.8828651406767	0.854606842953877	0.0054954794850458	2.17286675245331	0.0467740220920032	0.165594279585623	-8.17493907905054
HAVANA	transcript	ENSG00000164904.16	protein_coding	ALDH7A1	2	ENST00000638010.1	retained_intron	ALDH7A1-022	0.443790355759163	0.278165286649799	11.7743194703001	2.11000548929747e-28	6.35518641991132e-27	53.5360587100353	0.502836512171227	0.00142197954944366	0.884659630677098	0.390741521248027	0.655025483079031	-9.95239277452785
HAVANA	transcript	ENSG00000164904.16	protein_coding	ALDH7A1	2	ENST00000636482.1	retained_intron	ALDH7A1-034	0.00678343336234352	0.000940472548627109	0.300132406941988	0.764201474718364	0.842447286317229	-7.50134662709355	0.235167355740408	0.0109075462813305	3.02924250164812	0.00870331676107272	0.0483980789217722	-6.55850095181448
HAVANA	transcript	ENSG00000164904.16	protein_coding	ALDH7A1	2	ENST00000458249.6	nonsense_mediated_decay	ALDH7A1-030	0.0290559585777801	0.0124675262035222	0.83587134280785	0.403628383216747	0.515499534109613	-7.19750912012474	0.0386565846576661	0.00124128208235152	1.00522861312892	0.331230777861681	0.58972665967202	-9.8376971185428
HAVANA	transcript	ENSG00000164904.16	protein_coding	ALDH7A1	2	ENST00000637292.1	nonsense_mediated_decay	ALDH7A1-036	0.0932944766937966	0.0907548069388636	7.14576236540016	3.20240430058665e-12	1.7305545817134e-11	16.7370844408695	0.0668623672969741	0.00109628526397996	1.16028750010278	0.264637595698973	0.513767505189856	-9.67170736632676
HAVANA	transcript	ENSG00000164904.16	protein_coding	ALDH7A1	2	ENST00000638008.1	nonsense_mediated_decay	ALDH7A1-024	0.18387361325544	0.131335013708936	8.85656314575408	1.45917783770494e-17	1.36280119851226e-16	28.8389333179718	0.157432298180261	0.00539486692401345	2.57487474547068	0.0215312320515712	0.0948798098108159	-7.4408820534328
HAVANA	transcript	ENSG00000164904.16	protein_coding	ALDH7A1	2	ENST00000636286.1	processed_transcript	ALDH7A1-020	0.627402410396354	0.532303371932209	10.2689058486722	1.44332701145807e-22	2.29630089476634e-21	40.226760475501	0.295042817777764	0.00237720575834263	0.622004527302527	0.543574178346721	0.804607256825635	-10.1557035018697
HAVANA	transcript	ENSG00000164904.16	protein_coding	ALDH7A1	2	ENST00000636225.1	nonsense_mediated_decay	ALDH7A1-037	0.080249347170459	0.0403565210614184	3.03305633638627	0.0025472979052527	0.00530474626740766	-2.99206429193994	0.0772750980192365	-0.00140776766980936	-0.879507770109878	0.393436317528004	0.657975850013333	-9.95700296403212
HAVANA	transcript	ENSG00000164904.16	protein_coding	ALDH7A1	2	ENST00000636062.1	retained_intron	ALDH7A1-029	0.338355578721363	0.225719552263315	8.53303040295218	1.73098095248851e-16	1.44601503867718e-15	26.399711491174	0.627908593303363	0.00807125200971825	2.47777378273593	0.0260424244057429	0.108592944047608	-7.62304996655628
HAVANA	transcript	ENSG00000164904.16	protein_coding	ALDH7A1	2	ENST00000476328.1	retained_intron	ALDH7A1-009	0.213640093170133	0.14977006084842	5.68697116353125	2.20743248649004e-08	8.07944145297429e-08	8.10798097040181	0.340753144747118	0.00427518421864674	0.980645993402338	0.342810828195767	0.6026963696412	-9.86212778237412
HAVANA	transcript	ENSG00000164904.16	protein_coding	ALDH7A1	2	ENST00000503281.6	nonsense_mediated_decay	ALDH7A1-013	0.0219687120465248	0.0260544576189462	1.0727353586153	0.283909721532856	0.385558544327795	-6.97205379669417	0.660521203037674	0.0148727448102881	1.75361387688804	0.100553131977835	0.284428997198714	-8.86906071856023
HAVANA	transcript	ENSG00000164904.16	protein_coding	ALDH7A1	2	ENST00000637964.1	protein_coding	ALDH7A1-018	0.045580099488173	-0.0157571882264042	-0.60108980367965	0.548053824219505	0.65662702490306	-7.36589233306285	0.0136873112551624	0.000938558486068277	1.61952761500971	0.126823684178157	0.326847648903509	-9.07116005526124
HAVANA	transcript	ENSG00000164904.16	protein_coding	ALDH7A1	2	ENST00000509459.6	nonsense_mediated_decay	ALDH7A1-014	0.043884591810441	0.0508094130664543	2.78466553100018	0.00556243507081196	0.0110340979777249	-3.70194811007754	0.0227890459852594	0.00156267743898921	1.62512263888816	0.125619033857559	0.326762104409075	-9.06294616292563
HAVANA	transcript	ENSG00000164904.16	protein_coding	ALDH7A1	2	ENST00000413020.6	protein_coding	ALDH7A1-006	0.965805995109288	-0.458167470716599	-8.00505436854937	8.48781992249635e-15	5.94922703894719e-14	22.5658396795373	0.783101011703474	-0.000603958617049746	-0.169805453454939	0.86750417327674	1	-10.3443589730594
HAVANA	transcript	ENSG00000164904.16	protein_coding	ALDH7A1	2	ENST00000433026.5	processed_transcript	ALDH7A1-005	0.367376297549475	0.441037677950614	9.15362685809028	1.42279998460098e-18	1.47419158908723e-17	31.1364602375593	0.0361481658868385	0.00135612614125928	1.15108773735442	0.268282608346481	0.517975478104052	-9.68211443798547
HAVANA	transcript	ENSG00000164904.16	protein_coding	ALDH7A1	2	ENST00000636892.1	retained_intron	ALDH7A1-026	0.470397192581365	0.172546131745838	8.21011682457247	1.91252688238489e-15	1.43213874022004e-14	24.0328176141754	0.438402559685117	0.00378793824343026	2.37487893762744	0.0318012068940576	0.125415889979018	-7.81294069302602
HAVANA	transcript	ENSG00000164904.16	protein_coding	ALDH7A1	2	ENST00000511266.6	retained_intron	ALDH7A1-021	0.548107942156422	0.275091107581549	8.92069005248184	8.86837730029512e-18	8.46906319939414e-17	29.3302732485172	0.915303182014542	0.00682516786066838	2.72559361166222	0.0159825293710678	0.0760748766847868	-7.15310455044132
HAVANA	transcript	ENSG00000164904.16	protein_coding	ALDH7A1	2	ENST00000510111.6	protein_coding	ALDH7A1-016	0.020264529103818	0.00775776340338798	1.01592688645719	0.310157804396844	0.415111729622185	-7.03120732910027	0.13009034827858	-0.0017926023983072	-0.726000488503843	0.479367824346767	0.745574478852179	-10.0830710926143
HAVANA	transcript	ENSG00000164904.16	protein_coding	ALDH7A1	2	ENST00000412186.2	nonsense_mediated_decay	ALDH7A1-012	0.00852131466628937	0.00654148628369486	1.6403104275771	0.101572445382911	0.158175150631651	-6.20565160071702	0.0297132404152566	0.000201504844452475	0.23876302518143	0.81462330702631	1	-10.329347229975
HAVANA	transcript	ENSG00000164904.16	protein_coding	ALDH7A1	1	ENST00000509270.2	protein_coding	ALDH7A1-011	0.00945220918279716	0.00258692883883506	0.592843964501742	0.55355484902885	0.661615825799976	-7.37080770820229	0.0197602547775138	-0.000463914464075713	-0.735011684059702	0.474026790463823	0.74033308685318	-10.0762846871701
HAVANA	transcript	ENSG00000164904.16	protein_coding	ALDH7A1	2	ENST00000636190.1	retained_intron	ALDH7A1-025	0.603172681920792	0.262867593187391	9.87446355686826	4.03942368039354e-21	5.50160375046208e-20	36.9310697057967	0.461426206553306	0.00401258610962274	2.06895429139278	0.0568222526115459	0.190280589463304	-8.35479819409558
HAVANA	transcript	ENSG00000164904.16	protein_coding	ALDH7A1	2	ENST00000637070.1	retained_intron	ALDH7A1-019	0.447680581538408	0.225374269399429	4.46045638603357	1.01192560981797e-05	2.8102956603201e-05	2.20016092292747	0.57996303514654	-0.00179309045004926	-0.371307197473863	0.71576573141033	0.938821820351631	-10.2864228095598
HAVANA	transcript	ENSG00000164904.16	protein_coding	ALDH7A1	2	ENST00000479989.6	retained_intron	ALDH7A1-003	0.20290722226196	0.076784872692841	3.72261602411433	0.000219683718793674	0.000525348538571189	-0.717363695055724	0.197881257346563	-0.00337527696832777	-1.7609656792094	0.0992619321962554	0.282100917777315	-8.8576724813484
HAVANA	transcript	ENSG00000164904.16	protein_coding	ALDH7A1	2	ENST00000635933.1	processed_transcript	ALDH7A1-035	0.580478174354268	0.24500010768897	10.2777121818252	1.33859033238333e-22	2.13693626747434e-21	40.3013049024968	0.473647254361348	0.00471998298205793	4.04246521929353	0.00112829157492006	0.0105971475206381	-4.5076614630856
HAVANA	transcript	ENSG00000164904.16	protein_coding	ALDH7A1	2	ENST00000635858.1	retained_intron	ALDH7A1-023	0.445885283296624	0.202029076426967	8.17195231285857	2.52912649837907e-15	1.86984023744294e-14	23.7576478903922	0.40604247595044	0.000283215513200842	0.133483478223237	0.895641778390505	1	-10.3502364972946
ENSEMBL	transcript	ENSG00000202082.2	snRNA	RNU6-290P	3	ENST00000365212.2	snRNA	RNU6-290P-201	0.728698742586091	0.333827465860895	3.48999045929695	0.000525952638545071	0.00119958995913612	-1.53424348807771	0.145502380141534	0.00997730606684804	1.62822724555977	0.124954848797373	0.326762104409075	-9.0583799178062
HAVANA	transcript	ENSG00000164902.13	protein_coding	PHAX	2	ENST00000297540.4	protein_coding	PHAX-001	1.85808453723375	0.238768839521174	6.10256668593334	2.10067909463573e-09	8.54407520119374e-09	10.3956672121074	2.49454237531029	0.00225119922633178	0.950208830045963	0.357541271800886	0.618630219429688	-9.8916410451661
HAVANA	transcript	ENSG00000164902.13	protein_coding	PHAX	2	ENST00000514725.1	processed_transcript	PHAX-006	0.12191785171467	-0.0135013721318074	-0.585676580352226	0.55835834364625	0.666027837342162	-7.37502513360265	0.213805185779628	-0.000509963323046575	-0.174307643110437	0.864028530637707	1	-10.3435327335176
HAVANA	transcript	ENSG00000164902.13	protein_coding	PHAX	2	ENST00000505674.5	retained_intron	PHAX-004	2.20710763839405	0.652803762650142	8.98672600255351	5.296643079408e-18	5.17539779761614e-17	29.8389174502872	3.78716090325574	0.00960519412291704	3.18904144642046	0.00630513399616781	0.038105092048339	-6.23963888280659
HAVANA	transcript	ENSG00000164902.13	protein_coding	PHAX	2	ENST00000511371.1	retained_intron	PHAX-007	0.771870701519934	0.223491494617591	2.70046147968452	0.00716025145584932	0.0139545163498599	-3.92926898324055	1.69299284299984	-0.0295759636961364	-3.54181614806683	0.00308911777084091	0.0223440649778499	-5.52685170324995
HAVANA	transcript	ENSG00000164902.13	protein_coding	PHAX	2	ENST00000513813.1	retained_intron	PHAX-005	1.56505111556384	0.553293873708552	7.81350129992824	3.329128612675e-14	2.2022810790256e-13	21.2214184632062	2.98322146261828	0.0275392090763963	5.13598419188121	0.000134525273803202	0.00228064863513881	-2.32159476207809
HAVANA	transcript	ENSG00000230929.5	processed_pseudogene	RP11-395C3.1	1	ENST00000490423.2	processed_pseudogene	RP11-395C3.1-001	0.00182201587234541	-0.000884053470578837	-0.44330681088214	0.657736461764301	0.754090949328554	-7.44818004069366	0.642184265714661	-0.0066512266053865	-1.66271578111653	0.117777953976115	0.317288813779314	-9.00725189105764
HAVANA	transcript	ENSG00000196900.4	protein_coding	TEX43	2	ENST00000357147.3	protein_coding	TEX43-001	0.103544239063652	0.178498266583	8.97975734642775	5.59341357275765e-18	5.45127493255292e-17	29.7851134806874	0.0600656949409997	-0.000222925357356028	-0.203744436883938	0.841378577492185	1	-10.3376002826857
HAVANA	transcript	ENSG00000196900.4	protein_coding	TEX43	2	ENST00000506701.1	retained_intron	TEX43-002	0.0906406263958632	0.112359140189378	5.52959708617565	5.19037227060775e-08	1.82852644923538e-07	7.27860070340057	0.0465540670609865	-0.00119519007013278	-1.73100325295511	0.104617355278592	0.292596731536763	-8.90389034461207
HAVANA	transcript	ENSG00000213630.3	processed_pseudogene	BOLA3P3	1	ENST00000505182.1	processed_pseudogene	BOLA3P3-001	0.000801254250744626	-0.00096713524326543	-0.588038410552563	0.556773230416199	0.664621357521768	-7.37364104665377	0	0	0	1	1	-10.3597524836655
HAVANA	transcript	ENSG00000249768.2	processed_pseudogene	HSPE1P10	2	ENST00000508631.2	processed_pseudogene	HSPE1P10-001	0.279321057805251	0.199916998612072	9.29529851883075	4.60159455433213e-19	5.02042783151289e-18	32.2511588486651	0.086941223287866	0.000278718756526172	0.186319791080377	0.854769705845093	1	-10.3412229422184
HAVANA	transcript	ENSG00000251072.2	lincRNA	RP11-434D11.4	1	ENST00000509185.2	lincRNA	RP11-434D11.4-001	0.0381793472012653	-0.00173524981930701	-0.310255771960018	0.756496334512369	0.836243363771085	-7.49825986763078	0.0730711210239368	0.000121734284907907	0.161862443672938	0.873642961484438	1	-10.3457641529006
ENSEMBL	transcript	ENSG00000252185.1	snRNA	RNU6-752P	3	ENST00000516376.1	snRNA	RNU6-752P-201	0.00102985642623947	0.00544257792913061	1.50837677820798	0.132092620561732	0.199613897869126	-6.41217597499311	0	0	0	1	1	-10.3597524836655
HAVANA	transcript	ENSG00000113368.11	protein_coding	LMNB1	2	ENST00000460265.5	nonsense_mediated_decay	LMNB1-002	0.0434916486537486	0.0160492516757819	2.92842244091727	0.00356301963482859	0.007273329014096	-3.29824075310955	0.0722506071388365	-0.000462114232853062	-0.761701886827131	0.458420989716726	0.724846479478201	-10.0557291158903
HAVANA	transcript	ENSG00000113368.11	protein_coding	LMNB1	2	ENST00000261366.9	protein_coding	LMNB1-001	0.286632988378618	0.165733887586656	9.46311592531829	1.19007490674139e-19	1.38460041773552e-18	33.5871036810227	0.69230639336286	0.00660844870897329	2.80350263804419	0.0136857613014907	0.0678150037237599	-7.00224566399004
HAVANA	transcript	ENSG00000113368.11	protein_coding	LMNB1	2	ENST00000504788.5	processed_transcript	LMNB1-009	0.53700301027251	0.279267992719014	9.14922555690019	1.47329946489362e-18	1.52386268052218e-17	31.1020243910888	0.700332168368713	0.00202890143396548	0.591993469956529	0.56295180187522	0.822875782710727	-10.1746917477683
HAVANA	transcript	ENSG00000113368.11	protein_coding	LMNB1	2	ENST00000492190.5	protein_coding	LMNB1-005	0.000887761173645232	-0.00237122019976389	-1.22547444245205	0.220976098448669	0.311819658406135	-6.79713590043444	0	0	0	1	1	-10.3597524836655
HAVANA	transcript	ENSG00000113368.11	protein_coding	LMNB1	2	ENST00000472034.5	processed_transcript	LMNB1-004	0.372886228860801	0.185049213072434	5.89221899138049	7.02689506803188e-09	2.70932953869445e-08	9.22026663272383	0.651879399714234	0.00978401041963339	1.73002137211044	0.104797069080713	0.292924196136446	-8.90539612261673
HAVANA	transcript	ENSG00000113368.11	protein_coding	LMNB1	2	ENST00000395354.1	protein_coding	LMNB1-003	0.0216386538827159	0.00935360343002051	1.84317076161177	0.0658984885277906	0.107266881748609	-5.8547311473208	0.00386372253544986	-8.83136579531398e-05	-0.476301840356392	0.640940685166748	0.878299462946094	-10.2394536017604
HAVANA	transcript	ENSG00000113368.11	protein_coding	LMNB1	2	ENST00000463908.2	processed_transcript	LMNB1-006	0.0103336892079767	0.0142943916402805	1.67578644142324	0.0944080731208706	0.148174934493354	-6.14719733213128	0	0	0	1	1	-10.3597524836655
HAVANA	transcript	ENSG00000113368.11	protein_coding	LMNB1	2	ENST00000494185.1	retained_intron	LMNB1-007	0.248610660897609	0.210025576221062	7.17400526991472	2.6568289700008e-12	1.44832015875959e-11	16.9202318170278	0.218014553126092	0.000862932734430748	0.269198095698025	0.791561400906175	0.99733009942471	-10.3211221627378
HAVANA	transcript	ENSG00000173926.5	protein_coding	MARCH3	2	ENST00000308660.5	protein_coding	MARCH3-001	0.185934326665546	0.184208508394013	12.9919046547398	1.94217695455721e-33	1.05101200165099e-31	65.0397522277438	0.289512679490033	-0.000364205518475441	-0.395477206799497	0.698235012840436	0.924613156349471	-10.2766179738213
HAVANA	transcript	ENSG00000173926.5	protein_coding	MARCH3	2	ENST00000506088.1	retained_intron	MARCH3-006	0.369759498841681	0.271633737810158	9.77771727181683	9.02804377439244e-21	1.18316823200621e-19	36.1358908001662	0.395715275967007	-0.00353446926974134	-1.22015232220355	0.241836621483866	0.493554373740185	-9.6023203880995
HAVANA	transcript	ENSG00000173926.5	protein_coding	MARCH3	2	ENST00000504239.1	processed_transcript	MARCH3-005	0.337541279620789	0.310474190369642	9.65982219102212	2.38865520042169e-20	2.99800970931606e-19	35.1740642701286	0.458855912624112	0.00483903418282455	1.8125914254934	0.0906001056281266	0.26533042443464	-8.77684182961815
HAVANA	transcript	ENSG00000173926.5	protein_coding	MARCH3	2	ENST00000515241.1	protein_coding	MARCH3-002	0.935207514577896	0.312771056665841	8.02585050596763	7.30658649989184e-15	5.15475951323716e-14	22.7133129912467	0.735633443705524	0.00258525899135005	1.01540675930322	0.326518931365718	0.584367178138126	-9.82742779395
HAVANA	transcript	ENSG00000173926.5	protein_coding	MARCH3	2	ENST00000502289.1	processed_transcript	MARCH3-003	0.144674670038584	0.14325116208005	7.63037998645413	1.20119765877778e-13	7.52402237476453e-13	19.9600032636962	0.116224532951611	-0.00273488871774868	-1.9805557042179	0.0668939677760577	0.214039340673908	-8.50399637257655
ENSEMBL	transcript	ENSG00000164241.13	protein_coding	C5orf63	3	ENST00000535381.5	protein_coding	C5orf63-202	0.315918225804263	0.103125805940041	5.43789088847289	8.46427857269932e-08	2.91815429510321e-07	6.80478661811843	0.31615101653334	0.00241368159255997	3.36113952145123	0.00445202647259867	0.029393579680178	-5.89307977405151
HAVANA	transcript	ENSG00000164241.13	protein_coding	C5orf63	2	ENST00000508527.5	nonsense_mediated_decay	C5orf63-002	0.17848503639594	0.0601656516714121	5.61145015846359	3.33539231195191e-08	1.19876645743415e-07	7.70741820863308	0.262604578894087	-0.000757985722716738	-0.611482908028521	0.550325862522445	0.811012234268566	-10.1624621690157
HAVANA	transcript	ENSG00000164241.13	protein_coding	C5orf63	2	ENST00000606937.5	protein_coding	C5orf63-004	0	0	0	1	1	-7.54634944069386	0	0	0	1	1	-10.3597524836655
HAVANA	transcript	ENSG00000164241.13	protein_coding	C5orf63	2	ENST00000607731.5	protein_coding	C5orf63-001	0.00776699556050895	0.00816434234559529	1.59622358660165	0.111073599567602	0.171233417451014	-6.27656962787302	0.0497160243229684	0.00340909881071783	1.62763521605367	0.125081270874198	0.326762104409075	-9.05925113805507
ENSEMBL	transcript	ENSG00000164241.13	protein_coding	C5orf63	3	ENST00000296662.9	protein_coding	C5orf63-201	0.310545441562058	0.0212870211340706	1.04547398108307	0.296311443193564	0.399533433168761	-7.00084033516392	0.451835850579873	0.00151336575502686	1.21847845065152	0.24245275575625	0.493610433552606	-9.60429933443757
HAVANA	transcript	ENSG00000164241.13	protein_coding	C5orf63	2	ENST00000606042.1	protein_coding	C5orf63-005	0.0283628970909321	0.0358685971493282	2.66771796844584	0.00788578328288808	0.0152701736576236	-4.01583487203965	0.0475693723477092	0.00126260379424536	0.835832969920587	0.416779334162362	0.682491423858132	-9.99510867648345
HAVANA	transcript	ENSG00000164241.13	protein_coding	C5orf63	2	ENST00000509733.7	protein_coding	C5orf63-006	0.287199847955055	0.0267016618722842	1.10244717997409	0.270800110558082	0.370498267691962	-6.93983982008405	0.357967564806562	0.00328938362259597	1.171508469799	0.26024300421125	0.509246039201167	-9.65892080087777
HAVANA	transcript	ENSG00000164241.13	protein_coding	C5orf63	2	ENST00000515558.1	retained_intron	C5orf63-003	0.14543909618307	0.023624951848188	1.74910649475399	0.0808890148580013	0.129068932667339	-6.02246944278749	0.211609197687556	0.00020959039370996	0.130096834391122	0.898273354848982	1	-10.3507129596194
HAVANA	transcript	ENSG00000279446.1	TEC	AC005915.1	2	ENST00000624912.1	TEC	AC005915.1-001	0.00575840926697513	-0.00105019886319483	-0.79933948653372	0.424474893702055	0.53676010923457	-7.22731582614229	0.0231138794790412	0.000431381230145258	1.64772663560071	0.120852076818718	0.322790366112574	-9.02956303119989
HAVANA	transcript	ENSG00000214743.4	processed_pseudogene	MRPS5P3	1	ENST00000515577.1	processed_pseudogene	MRPS5P3-001	0.0758064408988054	-0.0208873586146129	-0.799848254427597	0.424180303178143	0.53646011173874	-7.2269098379692	0.227551065785109	0.00193725220706081	0.412433947374671	0.686040846682345	0.914749068994777	-10.2693782887298
HAVANA	transcript	ENSG00000250080.1	processed_pseudogene	CTB-88F18.2	1	ENST00000514947.1	processed_pseudogene	CTB-88F18.2-001	0.0357577128213136	0.00981694302562627	1.90569175723653	0.0572660800287182	0.0944543878408469	-5.73844863556379	0.0996891564115688	0.000640138926145426	0.88408239107865	0.391042841303974	0.65535799288018	-9.95291052568635
HAVANA	transcript	ENSG00000271585.1	processed_pseudogene	CTB-88F18.4	1	ENST00000603971.1	processed_pseudogene	CTB-88F18.4-001	0.0794648884242914	-0.0102943645987028	-0.662448333783361	0.507990568721016	0.618963343888865	-7.32718736801852	0.11782972251028	-0.00101286590139752	-0.37754283225898	0.71122658807549	0.93501578421098	-10.2839512515121
HAVANA	transcript	ENSG00000250956.1	processed_pseudogene	CTB-88F18.3	1	ENST00000509908.1	processed_pseudogene	CTB-88F18.3-001	0.307310875925591	0.0292129414196416	0.532289759976643	0.59476285904684	0.699039857034392	-7.40482690924492	0.0522500923425039	-0.00278667159160021	-1.2227239428254	0.240892409566676	0.493554373740185	-9.59927576349609
HAVANA	transcript	ENSG00000145794.16	protein_coding	MEGF10	2	ENST00000503335.6	protein_coding	MEGF10-004	2.13717120269602	0.51016735663766	8.37229860595734	5.7711485834852e-16	4.56463555098513e-15	25.2129925425784	2.61713519388348	0.0030474757356909	1.09374960821387	0.291862222590468	0.545108068125412	-9.74540942857671
HAVANA	transcript	ENSG00000145794.16	protein_coding	MEGF10	2	ENST00000508365.5	protein_coding	MEGF10-003	0.669527553560429	0.380489721086548	9.4519518256277	1.30276941651408e-19	1.50794542832592e-18	33.4977124396255	0.636593269698524	0.00458380865720784	1.78322926088112	0.095440549497368	0.274661959040771	-8.82299770013609
HAVANA	transcript	ENSG00000145794.16	protein_coding	MEGF10	2	ENST00000418761.6	protein_coding	MEGF10-002	0.318327285918305	0.0281909744588689	0.724860673253779	0.468878142043169	0.581092492723692	-7.28396830856549	0.0348666967837365	-0.000419268546488312	-0.623905099238399	0.542359464622985	0.803475203520463	-10.1544709897856
HAVANA	transcript	ENSG00000145794.16	protein_coding	MEGF10	2	ENST00000274473.6	protein_coding	MEGF10-001	0.670923259443199	0.0313644390917135	0.46749931250369	0.640347300974312	0.739258576643601	-7.43717533434866	1.25616278859062	0.00875630790275177	2.33544449475728	0.0343130092843589	0.132480487435221	-7.88478370691894
HAVANA	transcript	ENSG00000145794.16	protein_coding	MEGF10	1	ENST00000515002.1	processed_transcript	MEGF10-006	0.794184219320803	0.281457991812582	6.85786084299133	2.0797372932063e-11	1.03663901142568e-10	14.903903823528	0.660209898050321	0.0002406691356691	0.0748452742485675	0.941358297011823	1	-10.3567594613758
HAVANA	transcript	ENSG00000145794.16	protein_coding	MEGF10	2	ENST00000506709.1	processed_transcript	MEGF10-007	0.443849579444825	0.23639426027334	4.86422438857793	1.54402654868262e-06	4.67436446699827e-06	4.00222302560538	0.184279117745642	-0.00491099938316143	-1.27549793663464	0.222144316675839	0.46926171368686	-9.53565319779153
HAVANA	transcript	ENSG00000145794.16	protein_coding	MEGF10	2	ENST00000510513.1	retained_intron	MEGF10-011	0.498070099104628	0.00346320076305248	0.0946477351705124	0.924632724824112	0.961998449212951	-7.54187364943644	0.502019587169359	0.000450195785626741	0.143321932685835	0.888004166346635	1	-10.3487830691419
HAVANA	transcript	ENSG00000145794.16	protein_coding	MEGF10	2	ENST00000510828.5	processed_transcript	MEGF10-009	0.286037172066707	0.03709616231309	1.11236737483393	0.266517220090327	0.365593665496558	-6.92888918941887	0.20903482939191	0.0071115513074816	1.61434988160094	0.12794732864234	0.327555661141637	-9.07874380712211
HAVANA	transcript	ENSG00000145794.16	protein_coding	MEGF10	2	ENST00000507158.1	retained_intron	MEGF10-012	0.12398855071775	0.117374460310389	2.50785966901397	0.0124636918848446	0.0233575911703407	-4.42370458258276	0.666293747746314	-0.000341565762606564	-0.0396387968122893	0.968920482705389	1	-10.3589128645455
HAVANA	transcript	ENSG00000145794.16	protein_coding	MEGF10	2	ENST00000515622.1	processed_transcript	MEGF10-013	1.21365695980152	0.528186133425047	8.95208315620532	6.94343258815153e-18	6.7008303156537e-17	29.5717421184836	0.980307002880288	0.00516980445029646	0.708403574503164	0.489901798242701	0.755202151701475	-10.0960987257077
HAVANA	transcript	ENSG00000249577.1	processed_pseudogene	CTD-2195M15.1	1	ENST00000506336.1	processed_pseudogene	CTD-2195M15.1-001	2.2136963921194	0.630245369307898	7.36613338192034	7.34533611059475e-13	4.24333353397545e-12	18.1816201199651	2.24612177192909	-0.00406535900270183	-0.788257553203409	0.44321408111698	0.709603466073787	-10.0346063289003
HAVANA	transcript	ENSG00000271766.1	lincRNA	CTD-2195M15.3	2	ENST00000607594.1	lincRNA	CTD-2195M15.3-001	0.117071425812256	0.156683268074582	7.34737032036981	8.33761081200558e-13	4.78434140358354e-12	18.0572507488541	0.0730456270277667	0.000225914386622118	0.149449767030332	0.883252872048006	1	-10.3478257410103
HAVANA	transcript	ENSG00000250859.1	processed_pseudogene	HNRNPKP1	1	ENST00000510896.1	processed_pseudogene	HNRNPKP1-001	0.00628594579873703	0.00292872214702847	1.61367864883941	0.107230949346709	0.165962033593615	-6.24872006327326	0.0230558932547973	0.000335675342467659	0.795261779793173	0.439256832668849	0.705602624098876	-10.0289242413469
HAVANA	transcript	ENSG00000164244.20	protein_coding	PRRC1	2	ENST00000296666.12	protein_coding	PRRC1-001	1.06423795046155	0.467225012578842	11.7884946347145	1.84999132885701e-28	5.61248797927434e-27	53.6664496133948	1.73085290407459	0.00705254944557534	2.84649712458543	0.0125594273405033	0.063583031491	-6.91844759530102
HAVANA	transcript	ENSG00000164244.20	protein_coding	PRRC1	2	ENST00000512871.1	retained_intron	PRRC1-005	0.10066949556696	0.00247119061353134	0.146147388020372	0.883864211127987	0.932602743192099	-7.5356779261128	0.213744386581137	0.00349850374621939	1.35913530101645	0.194821883046983	0.431449829740935	-9.43046697765256
HAVANA	transcript	ENSG00000164244.20	protein_coding	PRRC1	2	ENST00000442138.6	protein_coding	PRRC1-002	0.335187255200768	0.0791552232388037	4.7114312493006	3.19606921607834e-06	9.35383558802141e-06	3.3034908447272	0.669073936738692	0.00620838726661286	3.87268637626611	0.00158536013617477	0.0136249277871068	-4.85327680171166
HAVANA	transcript	ENSG00000164244.20	protein_coding	PRRC1	2	ENST00000512635.2	protein_coding	PRRC1-003	0.106114981101459	-0.0335615992850559	-1.55218321765772	0.121254009388779	0.185010243116121	-6.34550335165683	0.155551111620274	-0.00155647346618662	-0.671564139987386	0.512395245997051	0.775991807363879	-10.1224037637107
HAVANA	transcript	ENSG00000164244.20	protein_coding	PRRC1	2	ENST00000507774.1	retained_intron	PRRC1-006	0.143567108908755	0.0280710724054275	1.53946654635933	0.124325940686929	0.189125468599498	-6.36505264952369	0.0903673838625125	-0.000653718408599761	-0.47274045242912	0.643419452264492	0.880106053644818	-10.241232260111
HAVANA	transcript	ENSG00000164244.20	protein_coding	PRRC1	2	ENST00000513427.1	processed_transcript	PRRC1-008	0.14438599574575	0.18059687065749	5.68060918569537	2.2859391928666e-08	8.35588617730423e-08	8.07405563638434	0.919341036992729	0.0120828477450558	2.17649472888534	0.0464549447306041	0.164765124726738	-8.16857690550374
HAVANA	transcript	ENSG00000282925.1	lincRNA	CTD-2195M15.4	2	ENST00000635510.1	lincRNA	CTD-2195M15.4-001	0.0113383434147953	0.0116850284040412	5.42420869577728	9.09966239211681e-08	3.12733034917709e-07	6.73469790855102	0.00960276799043295	5.91653010039711e-05	0.299758391427307	0.768605922262835	0.980303538943537	-10.3118819289937
HAVANA	transcript	ENSG00000205279.8	protein_coding	CTXN3	2	ENST00000379445.7	protein_coding	CTXN3-001	1.51235377105819	0.0909258823137094	1.23583617646212	0.217102427342627	0.307196486435139	-6.78443223699568	2.80964002829373	-0.00955574879316645	-2.41830924758499	0.0292366473579022	0.117975976945658	-7.73320786083763
HAVANA	transcript	ENSG00000205279.8	protein_coding	CTXN3	2	ENST00000514851.1	processed_transcript	CTXN3-003	0.250756183868778	0.0602705526142734	2.09572425669109	0.0366112056581839	0.0628788558533463	-5.36157242928918	0.451716173010725	0.00510812335300536	2.24454027515078	0.040833442127254	0.150249872711825	-8.048269246864
HAVANA	transcript	ENSG00000205279.8	protein_coding	CTXN3	2	ENST00000395322.3	protein_coding	CTXN3-002	0.0122554677115317	-0.00766110924766495	-1.60665842092363	0.108763526622792	0.168048023743712	-6.25995687746623	0.00268219093076608	-0.000143050182974191	-1.08793238694887	0.294338192869747	0.5480545401468	-9.75167836859767
ENSEMBL	transcript	ENSG00000205279.8	protein_coding	CTXN3	3	ENST00000620385.1	protein_coding	CTXN3-201	0.0113401551453712	0.0338106736540067	3.48719955399338	0.000531338689361131	0.00121115724965446	-1.54373986641448	0.159924175151507	0.00141074302925045	0.451789498697861	0.658089760648524	0.891912766677762	-10.251433369009
HAVANA	transcript	ENSG00000248799.1	antisense	CTC-548H10.2	2	ENST00000512352.1	antisense	CTC-548H10.2-001	0.0490936280021629	0.00434819248688967	0.45797029051258	0.647173661537507	0.744980894737147	-7.44157962981501	0.118608704111078	-0.000540957842393075	-0.402445290291377	0.693213353725329	0.920327143314474	-10.2736789168357
HAVANA	transcript	ENSG00000230561.4	protein_coding	CCDC192	2	ENST00000514853.3	protein_coding	CCDC192-001	0.0517061273690296	-0.0241479191055397	-3.12363585081818	0.00189041913839952	0.00400818317404505	-2.71865372663921	0.327716149951922	0.00279562372478256	1.64041971749541	0.122375651109184	0.325685075764371	-9.04038910131584
HAVANA	transcript	ENSG00000230561.4	protein_coding	CCDC192	2	ENST00000506670.1	processed_transcript	CCDC192-002	0.0715121483436403	0.00393034521384967	0.35906519076752	0.719698595987268	0.806343197390903	-7.48194089369069	0.133243551023471	0.0034410709507293	1.65474493282789	0.11940415448323	0.320230493799231	-9.01913356660774
HAVANA	transcript	ENSG00000230561.4	protein_coding	CCDC192	1	ENST00000513708.1	processed_transcript	CCDC192-003	0.00727355266349432	0.00621487408919059	1.84469287436351	0.0656762179661447	0.106935206346116	-5.85194560301651	0.999437982982218	0.0106797904928394	3.37778183473364	0.00430461662821279	0.0286650490258268	-5.85943192106823
HAVANA	transcript	ENSG00000251032.1	processed_pseudogene	CUL1P1	1	ENST00000509510.1	processed_pseudogene	CUL1P1-001	0.0805765441215829	-0.00851666174513237	-1.0413000685064	0.298241856265355	0.40173379391629	-7.00518264245163	0.217437379493039	0.00551002258109102	4.43665591913198	0.000516708359904005	0.00599215755374125	-3.70935742288481
HAVANA	transcript	ENSG00000250603.1	lincRNA	CTC-228N24.2	1	ENST00000507509.1	lincRNA	CTC-228N24.2-001	0.430945933962126	-0.0368512186264929	-0.985396903083714	0.324907931993866	0.431510349911169	-7.06167377246944	0.62574213188474	0.0068996738280792	1.88525145489514	0.0795486316401043	0.242246831335361	-8.66060571149504
HAVANA	transcript	ENSG00000245937.7	lincRNA	LINC01184	2	ENST00000499346.6	lincRNA	LINC01184-001	1.18953225228335	0.181565587338444	4.604547574434	5.25527865055815e-06	1.5027431656182e-05	2.8268318880683	1.99470400672743	0.00945282801805811	3.69672719225997	0.00225923939647787	0.0177059831863283	-5.21170868121719
HAVANA	transcript	ENSG00000245937.7	lincRNA	LINC01184	2	ENST00000514409.5	lincRNA	LINC01184-002	0.114232630273721	-0.0507230675519895	-1.82582321929391	0.0684759140142315	0.111036309131585	-5.88631778831649	0.164760350264466	-0.000903608022998914	-0.361384319970795	0.723011858086571	0.944567133842392	-10.2902725444361
HAVANA	transcript	ENSG00000245937.7	lincRNA	LINC01184	2	ENST00000501652.5	lincRNA	LINC01184-003	0.821493223368649	0.190846556148172	5.49204852002338	6.34624358199134e-08	2.21566408381625e-07	7.08375195443627	1.84140260290224	0.00796297586938659	3.52408854097266	0.00320184752229203	0.0229574232063365	-5.56286306815671
HAVANA	transcript	ENSG00000245937.7	lincRNA	LINC01184	2	ENST00000501173.6	lincRNA	LINC01184-006	0.128116271439108	-0.03223584124676	-1.60677453472792	0.108738037355637	0.168016020437603	-6.25977141611017	0.268636269148116	0.00156652923899569	0.750447540520498	0.464962296056336	0.731441403529258	-10.0644794372768
HAVANA	transcript	ENSG00000245937.7	lincRNA	LINC01184	2	ENST00000514573.5	lincRNA	LINC01184-007	0.681026348010397	-0.0864504881162327	-2.12950839821719	0.0337023216959627	0.0583114964614332	-5.29088718221313	0.471925805484068	-0.000968747441852225	-0.261584311165047	0.79731272468062	1	-10.3232713879023
HAVANA	transcript	ENSG00000245937.7	lincRNA	LINC01184	2	ENST00000508353.5	lincRNA	LINC01184-005	0.646902739347171	-0.16822236427141	-4.14788917321759	3.94565366188419e-05	0.000102581668678376	0.904233454735919	0.589293914198862	0.012145662171819	3.08474044460909	0.00778257073163779	0.0444674994002753	-6.44813987065301
HAVANA	transcript	ENSG00000245937.7	lincRNA	LINC01184	2	ENST00000606855.1	lincRNA	LINC01184-011	1.44986321205164	0.0185378210287954	0.308310085229942	0.757975387092923	0.837421227487652	-7.49886108076917	1.48941451435003	0.00926375769822938	1.93913426091489	0.0721512930912474	0.225988840017041	-8.57262228643017
HAVANA	transcript	ENSG00000245937.7	lincRNA	LINC01184	1	ENST00000512185.1	lincRNA	LINC01184-012	1.27882621991056	-0.0548723595900236	-1.04239426895001	0.297734981243815	0.401166493443166	-7.00404596961248	1.7143620132063	0.00965753743680118	3.01060130388017	0.00903606831181721	0.0497764162543226	-6.59546988140897
HAVANA	transcript	ENSG00000245937.7	lincRNA	LINC01184	2	ENST00000501702.6	lincRNA	LINC01184-009	1.33567627466015	0.0337125510343889	0.810223340344212	0.418199044935295	0.5303467678229	-7.21857449509639	1.93795944409909	0.00946895854108933	3.62373054352467	0.00261787202519137	0.0197727447279507	-5.36029595894501
HAVANA	transcript	ENSG00000245937.7	lincRNA	LINC01184	2	ENST00000508878.5	lincRNA	LINC01184-004	0.307020787451244	0.0647733041939606	3.01676322098253	0.00268563449690616	0.00557409973377624	-3.04042205614991	0.294006322932334	-0.00135671924683766	-0.602576075652992	0.556076856243356	0.8165426454976	-10.1680979402267
HAVANA	transcript	ENSG00000245937.7	lincRNA	LINC01184	2	ENST00000606251.1	lincRNA	LINC01184-010	0.877939327271931	0.0637092587637035	1.39719217971322	0.162978354090763	0.239803019496362	-6.5729010438427	0.447178561389885	-0.00176516340247362	-0.506430606284567	0.620149984855183	0.87045663260003	-10.2238896681521
HAVANA	transcript	ENSG00000064651.13	protein_coding	SLC12A2	2	ENST00000262461.6	protein_coding	SLC12A2-001	2.66295620293998	0.172347646329897	2.87048769382541	0.00427290074178359	0.00862606999782356	-3.46330141282575	3.38023985106249	0.00573400336500667	1.44557132884685	0.169515224061898	0.3929391058278	-9.31636612138134
ENSEMBL	transcript	ENSG00000064651.13	protein_coding	SLC12A2	3	ENST00000628403.2	protein_coding	SLC12A2-201	0.639663495978966	-0.109795717760711	-0.995716828133115	0.319871592463628	0.425884071305206	-7.05147890618185	0.168901893862256	-0.00900810100598698	-1.82463940109423	0.0886779014252448	0.26152186041184	-8.75776516393293
HAVANA	transcript	ENSG00000064651.13	protein_coding	SLC12A2	2	ENST00000509205.5	nonsense_mediated_decay	SLC12A2-003	0.370850788392636	0.22130945987891	6.70316805651671	5.54236335326916e-11	2.64762717927455e-10	13.9446563531384	0.251704811205221	0.00203316190006924	1.12626462773149	0.278307714473764	0.529283391735942	-9.70984981750018
HAVANA	transcript	ENSG00000064651.13	protein_coding	SLC12A2	2	ENST00000343225.4	protein_coding	SLC12A2-004	1.6668651081952	0.145812231638233	2.25943858358247	0.0242877941619092	0.0432066010068202	-5.00870691104276	2.98192923112691	0.00496786239490724	1.28926963715452	0.217446611986046	0.463168380613458	-9.5186963943378
HAVANA	transcript	ENSG00000064651.13	protein_coding	SLC12A2	2	ENST00000504416.5	retained_intron	SLC12A2-002	1.18737397240449	0.223844324830148	5.4302052138405	8.81568679292179e-08	3.0335030431236e-07	6.76539651129135	1.39966984158089	0.009639559571456	3.84385831972005	0.00167990524390088	0.0142211275843178	-4.91200254354626
HAVANA	transcript	ENSG00000064651.13	protein_coding	SLC12A2	2	ENST00000509616.1	retained_intron	SLC12A2-005	1.11959787746549	0.220090291116591	3.98091806134173	7.88774655523548e-05	0.000198505324102868	0.247943388391926	1.4072147847957	0.00217927127002345	0.366731961694772	0.719103305272363	0.941533272574032	-10.2882105615296
HAVANA	transcript	ENSG00000064651.13	protein_coding	SLC12A2	2	ENST00000507791.5	processed_transcript	SLC12A2-006	1.51185012486041	0.37494367572465	6.15320334038418	1.56273900454268e-09	6.44444892567134e-09	10.6839239919903	1.46332754935132	0.00148833711700828	0.256133905075747	0.801437379666284	1	-10.3247724172421
HAVANA	transcript	ENSG00000064651.13	protein_coding	SLC12A2	2	ENST00000502849.1	retained_intron	SLC12A2-007	1.45059371434949	0.182741469730673	2.82796849167609	0.00487327170410171	0.00975190492548599	-3.58241169475056	2.16827215140054	0.00822507270214118	1.04295534723306	0.314007945979407	0.570421440522146	-9.79918358911101
HAVANA	transcript	ENSG00000250329.1	processed_pseudogene	KDELC1P1	1	ENST00000512118.1	processed_pseudogene	KDELC1P1-001	0.551895313779704	0.149367166306399	5.15558362517322	3.65446980402057e-07	1.18097083153009e-06	5.39057052699302	1.17976980369153	0.0123721675639694	7.84538345137887	1.3461369586345e-06	0.000117682444094457	2.49680659938073
ENSEMBL	transcript	ENSG00000138829.11	protein_coding	FBN2	3	ENST00000262464.8	protein_coding	FBN2-201	0.060008495590435	0.004489544712155	0.683059634220343	0.494886987477856	0.606476911463779	-7.3133437683016	0.0994083395873998	0.00110039858204221	1.04421447155952	0.313444560217668	0.569759014453674	-9.79787709138765
ENSEMBL	transcript	ENSG00000138829.11	protein_coding	FBN2	3	ENST00000619499.4	protein_coding	FBN2-202	0.0241954443012959	-0.0003837640397231	-0.0789615085375285	0.937094975513483	0.971011405851862	-7.54323427295693	0.0643510818048877	0.00130701809149974	1.37843125162811	0.188920619687717	0.422713878527179	-9.40546166511725
HAVANA	transcript	ENSG00000138829.11	protein_coding	FBN2	2	ENST00000508053.5	protein_coding	FBN2-001	0.000755619802864446	-0.00094698898951914	-1.56792968266049	0.11753307224103	0.179957143541029	-6.32107566714069	0.0131993207529949	-0.000512308951353402	-1.98310618478672	0.0665819203035875	0.213263246088304	-8.49974339022099
HAVANA	transcript	ENSG00000138829.11	protein_coding	FBN2	2	ENST00000507835.5	protein_coding	FBN2-006	0.0181803931993058	0.00386092090564474	0.963555908540777	0.335736537401242	0.443367869352308	-7.08290117381308	0.0297867674753367	-0.000582915597768471	-1.51484779163079	0.151254316198818	0.363949329545841	-9.22113171055624
HAVANA	transcript	ENSG00000138829.11	protein_coding	FBN2	2	ENST00000508989.5	protein_coding	FBN2-005	0.0146396717274585	0.000469348620451361	0.14074521228126	0.888128170077601	0.935719649410845	-7.53645225120896	0.0180857982504454	0.000397677613652091	1.25627686649673	0.228834745019345	0.478562345148142	-9.55907605895142
HAVANA	transcript	ENSG00000138829.11	protein_coding	FBN2	2	ENST00000511489.1	processed_transcript	FBN2-007	0.0487084567565733	-0.0117117493513721	-1.35341714645445	0.176536748105164	0.257079823596915	-6.63283271913458	0.0655053080202844	-0.000764666898157431	-0.787260811060604	0.44377904720152	0.710205830912031	-10.0354111734982
HAVANA	transcript	ENSG00000138829.11	protein_coding	FBN2	1	ENST00000502468.5	protein_coding	FBN2-004	0.0161301700361724	0.00426247518645829	1.1470118495479	0.251927815219789	0.348542787078619	-6.88988053896514	0.0675378482788318	0.00259118263160583	2.89636056352363	0.0113662992189367	0.0590722669869782	-6.82081169255655
HAVANA	transcript	ENSG00000138829.11	protein_coding	FBN2	2	ENST00000514742.1	retained_intron	FBN2-003	0.0174975751334988	0.00332191281723411	0.948310096456057	0.343431825449996	0.451850325026432	-7.09743775995054	0.0519851453247418	0.00140012680285736	1.53852520737261	0.145404916734797	0.354499038555721	-9.18783679166894
ENSEMBL	transcript	ENSG00000207290.1	misc_RNA	Y_RNA	3	ENST00000384560.1	misc_RNA	Y_RNA.521-201	0.115507806831916	-0.0677699592345909	-1.7390804574409	0.0826389025730583	0.131570413379962	-6.03983660521693	0.230525802324523	-0.00414882004631718	-0.674322498324069	0.51069062316693	0.774257877204752	-10.1204797945811
HAVANA	transcript	ENSG00000113396.12	protein_coding	SLC27A6	2	ENST00000508645.5	protein_coding	SLC27A6-002	0.0605727507318823	0.00981344889520976	1.0872499687803	0.277452601435897	0.378170536974791	-6.95642627694964	0.120210122740017	0.00275129913506705	1.89840302930958	0.0776827119361276	0.238267414588321	-8.63926820097915
HAVANA	transcript	ENSG00000113396.12	protein_coding	SLC27A6	2	ENST00000262462.8	protein_coding	SLC27A6-001	0.158764603289433	0.0247950322256002	0.791746894106483	0.428885445047098	0.54126073890913	-7.23334397145636	0.115449969289525	-0.00123579735240071	-1.20451468398738	0.247640301943752	0.496856702124048	-9.62072167340013
HAVANA	transcript	ENSG00000113396.12	protein_coding	SLC27A6	2	ENST00000395266.5	protein_coding	SLC27A6-003	0.0896296641549642	0.0462410492800386	2.15266710430137	0.0318248324341536	0.0553389316597596	-5.2417919709759	0.0779960387865526	0.000422680278210928	0.281609006243043	0.782213398217727	0.990568206266085	-10.3174879839414
HAVANA	transcript	ENSG00000113396.12	protein_coding	SLC27A6	2	ENST00000506176.1	protein_coding	SLC27A6-004	0.090860798428195	0.0292458139027746	1.23443702728143	0.217622610606393	0.307823888809431	-6.78615382611077	0.0839424532397772	0.00207834702138529	1.76082299309261	0.0992868524799509	0.282131061249584	-8.85789380209996
HAVANA	transcript	ENSG00000248634.1	sense_intronic	CTC-573M9.1	2	ENST00000514867.1	sense_intronic	CTC-573M9.1-001	0.537223632878812	0.0894757939124067	3.01964880235932	0.00266064339881218	0.0055250905743992	-3.03187598067771	0.253356266896308	0.003946400929498	2.37072898337791	0.0320571173098249	0.126154136068021	-7.82052643745854
HAVANA	transcript	ENSG00000066583.11	protein_coding	ISOC1	1	ENST00000514194.5	protein_coding	ISOC1-002	0.00451989629142296	-0.00075922310597574	-0.170626375810316	0.864586896806641	0.918359436966859	-7.53180379896174	0.025947056080267	-0.000603955129447436	-0.729972020580959	0.477009387203031	0.743318816463502	-10.0800896860814
HAVANA	transcript	ENSG00000066583.11	protein_coding	ISOC1	2	ENST00000173527.5	protein_coding	ISOC1-001	1.40023269525779	0.419674655455985	9.40810034717023	1.8573954628004e-19	2.11637499954515e-18	33.1473028939218	2.04778750556774	0.0035846939528334	1.80117748300649	0.0924552218342346	0.268787740926658	-8.7948409054238
ENSEMBL	transcript	ENSG00000264563.1	miRNA	MIR4633	3	ENST00000584064.1	miRNA	MIR4633-201	0.0264846828676396	0.00332284474594032	0.123610404826904	0.901673655824363	0.9454623009047	-7.53871536145676	0	0	0	1	1	-10.3597524836655
ENSEMBL	transcript	ENSG00000265691.1	miRNA	MIR4460	3	ENST00000577862.1	miRNA	MIR4460-201	0.405948679256519	0.0979455078530533	1.27576509453066	0.202633651278203	0.289545289944191	-6.73448476738258	0.103378098420681	-0.00551349858243631	-1.22304053672623	0.240776365708388	0.493554373740185	-9.59890057721676
HAVANA	transcript	ENSG00000249421.1	antisense	ADAMTS19-AS1	1	ENST00000502827.1	antisense	ADAMTS19-AS1-001	0.254985954650417	0.0341905578932038	1.96876015846649	0.0495350687615904	0.0827563112865964	-5.61727638474664	0.692899839297193	0.00853069083390191	5.58263116557855	5.8795800304781e-05	0.0012920605683265	-1.46212871023793
HAVANA	transcript	ENSG00000145808.8	protein_coding	ADAMTS19	2	ENST00000274487.8	protein_coding	ADAMTS19-001	0.636263652204502	0.127464410036245	4.98732479832819	8.47142545641881e-07	2.63517002978305e-06	4.57989928321879	0.124550428916734	0.000326512324782324	0.130733492723391	0.897778546885865	1	-10.3506243213173
HAVANA	transcript	ENSG00000145808.8	protein_coding	ADAMTS19	2	ENST00000505791.5	nonsense_mediated_decay	ADAMTS19-003	0.180453691109602	0.105835231215288	4.56238503082929	6.37743660104196e-06	1.80681160008579e-05	2.64156469855672	0.408329304581709	0.00454253388829421	1.25678850483099	0.228654621308005	0.47827221181615	-9.55845627276879
HAVANA	transcript	ENSG00000145808.8	protein_coding	ADAMTS19	2	ENST00000502709.1	nonsense_mediated_decay	ADAMTS19-002	0.544620439630473	0.155113059655782	4.18753736874225	3.33548872016607e-05	8.74473465122028e-05	1.06377160767527	0.782060084197926	0.00733403472304985	1.88516369322492	0.0795612172101466	0.242273890252938	-8.66074779683576
HAVANA	transcript	ENSG00000145808.8	protein_coding	ADAMTS19	2	ENST00000509467.1	processed_transcript	ADAMTS19-004	1.00727233908458	0.175483503207811	3.69761807085633	0.000241835142298696	0.000575239897351438	-0.807540392170133	1.68712769461676	0.00622703075018619	1.25581625111751	0.228997001463941	0.478830304684376	-9.55963386358845
HAVANA	transcript	ENSG00000251680.5	antisense	CTC-575N7.1	2	ENST00000503616.5	antisense	CTC-575N7.1-001	0.295426723582943	-0.0237838367783092	-1.02488367425766	0.305915937104306	0.410270253581859	-7.02209355722783	0.527662863150291	0.00142533303605331	0.49369807478062	0.628896690974285	0.870675021894627	-10.230579655915
HAVANA	transcript	ENSG00000251680.5	antisense	CTC-575N7.1	2	ENST00000515569.1	antisense	CTC-575N7.1-002	0.218070167256576	-0.00978525975895346	-0.405128012168811	0.685557490831765	0.777892586017931	-7.46435846733798	0.297036326982738	0.00507560504059034	1.92677544471376	0.0737908389998925	0.22959167644272	-8.5929331165378
HAVANA	transcript	ENSG00000186367.6	protein_coding	KIAA1024L	2	ENST00000564719.1	protein_coding	KIAA1024L-001	0.422289963212379	0.166525671741365	7.49183030467305	3.12305803067177e-13	1.87490380315119e-12	19.0213366357024	0.090618036335528	0.000481902013169995	0.893386707087575	0.386204988159645	0.650110847536371	-9.94452815096445
HAVANA	transcript	ENSG00000198108.3	protein_coding	CHSY3	2	ENST00000305031.4	protein_coding	CHSY3-001	0.798871902479554	0.191576774262336	6.15378303384491	1.55743770963222e-09	6.42380104994613e-09	10.6872358267702	1.68908785563501	0.00330487368980737	1.9287745447442	0.0735233724560992	0.229046946183253	-8.58965294735825
HAVANA	transcript	ENSG00000198108.3	protein_coding	CHSY3	2	ENST00000507545.1	processed_transcript	CHSY3-002	1.20542925064406	0.137069383538507	2.84441487128242	0.00463251373102068	0.0093004418446956	-3.53654399523927	1.47134698343785	0.0133156150102983	4.11558997261952	0.000975151393792636	0.00953255981556794	-4.35902976668865
ENSEMBL	transcript	ENSG00000221562.1	snRNA	RNU6ATAC10P	3	ENST00000408635.1	snRNA	RNU6ATAC10P-201	2.73537023939834	0.0252853610339862	0.249005703610843	0.803459091334086	0.872639244649242	-7.51537205552116	3.78553040239466	0.019534670516135	2.29200547677109	0.0372960594285927	0.140663534590734	-7.96328613636205
ENSEMBL	transcript	ENSG00000199455.1	rRNA	RNA5SP191	3	ENST00000362585.1	rRNA	RNA5SP191-201	0.329647876612638	0.238658935856744	3.47939610168162	0.000546673079888031	0.00124430629835631	-1.57025362376617	0.943975090945391	0.00546306871504895	0.518210013650351	0.612110582400082	0.867413873695236	-10.2175541008355
HAVANA	transcript	ENSG00000248610.1	processed_pseudogene	HSPA8P4	1	ENST00000511877.1	processed_pseudogene	HSPA8P4-001	0.667226304280384	0.150983541284232	4.71121120420406	3.19937463154284e-06	9.36281197573202e-06	3.30249924645322	1.36793115392036	0.013338057366853	5.5648426899247	6.07353784121787e-05	0.00132116610978491	-1.49590216670662
ENSEMBL	transcript	ENSG00000252514.1	snRNA	RNU7-53P	3	ENST00000516705.1	snRNA	RNU7-53P-201	0.0105311199924641	-0.00653830525902703	-0.435974037921021	0.663044599458863	0.758578413552205	-7.45140021993243	0	0	0	1	1	-10.3597524836655
HAVANA	transcript	ENSG00000249312.1	processed_pseudogene	ARL2BPP4	1	ENST00000506854.1	processed_pseudogene	ARL2BPP4-001	0.00323513615756982	-0.00413699568923773	-1.18919130901524	0.234931425250526	0.328472916242787	-6.84078158033185	0	0	0	1	1	-10.3597524836655
HAVANA	transcript	ENSG00000249418.2	processed_pseudogene	AC005741.2	1	ENST00000511094.2	processed_pseudogene	AC005741.2-001	0.000980238896363964	0.000300707444716435	0.272045880143636	0.78569955759941	0.859260608145556	-7.50937469283627	0	0	0	1	1	-10.3597524836655
HAVANA	transcript	ENSG00000244192.1	processed_pseudogene	RP11-114H7.1	1	ENST00000498453.1	processed_pseudogene	RP11-114H7.1-001	0.00469022019641919	-0.00152125449381198	-0.668185758798538	0.504324768783184	0.615492454175395	-7.32337634282835	0	0	0	1	1	-10.3597524836655
HAVANA	transcript	ENSG00000250405.2	processed_pseudogene	RP11-114H7.2	1	ENST00000508316.2	processed_pseudogene	RP11-114H7.2-001	0.000106268689325082	-9.60502207334542e-05	-0.322336480673331	0.747333151233079	0.828907846003449	-7.49444234154245	0	0	0	1	1	-10.3597524836655
HAVANA	transcript	ENSG00000248955.1	processed_pseudogene	RP11-114H7.3	2	ENST00000505749.1	processed_pseudogene	RP11-114H7.3-001	0	0	0	1	1	-7.54634944069386	0	0	0	1	1	-10.3597524836655
HAVANA	transcript	ENSG00000169567.11	protein_coding	HINT1	2	ENST00000304043.9	protein_coding	HINT1-001	4.45565987008015	-0.0193108749921741	-0.314377697854337	0.753365930308184	0.833676782052731	-7.49697371242639	5.48574466748094	-0.0163180663258882	-6.87241979268712	6.27505046561621e-06	0.000302265950952409	0.877384473053535
HAVANA	transcript	ENSG00000169567.11	protein_coding	HINT1	2	ENST00000511475.5	nonsense_mediated_decay	HINT1-007	0.930091824750823	0.0758120205466217	1.4873771808656	0.13754846171427	0.206903845901192	-6.44346640855337	1.21192136250729	0.0142130731379566	2.62299776824872	0.0195835406988515	0.0884946646684224	-7.34962416465341
HAVANA	transcript	ENSG00000169567.11	protein_coding	HINT1	1	ENST00000508495.5	nonsense_mediated_decay	HINT1-002	2.6654089527693	-0.253735178378899	-2.90591590186553	0.00382492240142772	0.0077730660103418	-3.36274233381843	2.30674503242325	-0.0103311889615138	-1.08188544057997	0.29692840844891	0.550875418873229	-9.75816475926256
HAVANA	transcript	ENSG00000169567.11	protein_coding	HINT1	2	ENST00000513345.5	nonsense_mediated_decay	HINT1-004	2.55162113451536	0.361913177263564	3.20272547341552	0.00144849977608728	0.00312050797305485	-2.47360223891353	2.56924562221651	0.0332185577912065	4.58275112092236	0.000388295366310744	0.00486360805760058	-3.41588687879771
HAVANA	transcript	ENSG00000169567.11	protein_coding	HINT1	2	ENST00000506207.1	processed_transcript	HINT1-009	0.176999743636986	0.0339192738320196	1.23145856395682	0.218732951947473	0.309156731895536	-6.78981223421153	0.385038857013008	0.000381900903390165	0.110610896503079	0.913437897117826	1	-10.3532169966948
HAVANA	transcript	ENSG00000169567.11	protein_coding	HINT1	2	ENST00000504202.1	nonsense_mediated_decay	HINT1-008	0.00538463016968198	0.00131006891376403	0.424297516477468	0.671532186831084	0.765809060501724	-7.45641717775228	0.731393912638413	-0.00381574587655008	-0.911791986267444	0.376754557149627	0.639894444805879	-9.92771540427414
HAVANA	transcript	ENSG00000169567.11	protein_coding	HINT1	2	ENST00000508488.1	protein_coding	HINT1-005	0.523056386526631	0.0276569304973795	0.827804974154919	0.408177700519592	0.520234166426609	-7.20420480727985	0.980738622571155	0.00126707700974417	0.283046711534744	0.781132720541188	0.989764301060239	-10.3170565214499
HAVANA	transcript	ENSG00000169567.11	protein_coding	HINT1	2	ENST00000506908.1	protein_coding	HINT1-003	0.454838709051598	-0.0128612890929269	-0.291672827811673	0.770658312960222	0.847643452472774	-7.50384757260406	1.12087254622927	0.0150466512772269	4.85004152926421	0.000231616754846823	0.0033657591425211	-2.88350383342411
HAVANA	transcript	ENSG00000169567.11	protein_coding	HINT1	2	ENST00000513012.1	protein_coding	HINT1-006	0.181915253147314	-0.0208114651144195	-0.695658697853766	0.486967285797098	0.598811125569086	-7.3046731219837	0.0592167590520991	-0.00156251090933917	-1.02168054192749	0.323638652863801	0.581277758192385	-9.82105310466741
HAVANA	transcript	ENSG00000169567.11	protein_coding	HINT1	2	ENST00000520028.1	protein_coding	HINT1-010	0.0106153059925153	-0.0217603625774871	-1.49135664893602	0.136501398638664	0.205504807254668	-6.43757019194212	0	0	0	1	1	-10.3597524836655
HAVANA	transcript	ENSG00000186687.15	protein_coding	LYRM7	2	ENST00000379380.8	protein_coding	LYRM7-001	2.06291741275922	0.262206135161775	5.61908204190043	3.19978984525029e-08	1.15203225311354e-07	7.7476836764722	3.04801562259933	0.00982667685182423	2.88700947622438	0.0115812634651533	0.0598999534641334	-6.83915713528701
HAVANA	transcript	ENSG00000186687.15	protein_coding	LYRM7	1	ENST00000510516.5	protein_coding	LYRM7-002	0.323248920046761	0.262766048873493	6.88896524790751	1.70407618676273e-11	8.56915108476594e-11	15.0989697021856	0.894270712610428	0.0017844113659725	0.237947507043821	0.815243817282224	1	-10.3295541768228
HAVANA	transcript	ENSG00000186687.15	protein_coding	LYRM7	2	ENST00000507584.1	protein_coding	LYRM7-003	0.59259530218635	0.0644948752397978	1.04166698332691	0.298071823062266	0.401557002610897	-7.00480161795247	1.37504417413846	-0.00340789622448628	-0.483982030661898	0.635610262710976	0.874323437960989	-10.2355738754002
HAVANA	transcript	ENSG00000186687.15	protein_coding	LYRM7	2	ENST00000521227.1	processed_transcript	LYRM7-004	0.0935511059746515	-0.143747464329005	-4.05614358273836	5.79034666017313e-05	0.000147846741002819	0.540499262135392	0.230774042021174	0.00416447669703432	1.50243638347743	0.154398883596777	0.369123953606479	-9.23843449467621
HAVANA	transcript	ENSG00000158985.13	protein_coding	CDC42SE2	2	ENST00000502840.5	processed_transcript	CDC42SE2-006	0.169949814650787	0.0331834511155542	1.85649333844442	0.0639739738131011	0.104434523097554	-5.83027320348392	0.134189283440978	0.000894338639405338	0.548117498734625	0.59193125902204	0.849239421734305	-10.2008387132115
HAVANA	transcript	ENSG00000158985.13	protein_coding	CDC42SE2	2	ENST00000511432.5	processed_transcript	CDC42SE2-007	0.185081093371356	0.0513553264968257	1.83901149021259	0.066509030131436	0.108168434127564	-5.86233125991244	0.196573932668679	0.00254610844617781	0.995142596492514	0.335947741169891	0.59497017959151	-9.84778464493186
HAVANA	transcript	ENSG00000158985.13	protein_coding	CDC42SE2	2	ENST00000515533.1	processed_transcript	CDC42SE2-008	0.570033004019443	0.246523296470398	7.92582047906898	1.49832874107799e-14	1.02557127858071e-13	22.0066715515879	0.058416352268903	-0.000200846552267414	-0.19941045599002	0.844704748615893	1	-10.3385314143924
HAVANA	transcript	ENSG00000158985.13	protein_coding	CDC42SE2	2	ENST00000506419.5	processed_transcript	CDC42SE2-009	0.433064286289768	0.0630626465077297	2.22870435751186	0.0262793796174702	0.0464442058298281	-5.07693416431269	0.389445177505465	-0.002973361568102	-1.06845306466251	0.302742386079536	0.557645542094725	-9.77246306093435
ENSEMBL	transcript	ENSG00000158985.13	protein_coding	CDC42SE2	3	ENST00000395246.5	protein_coding	CDC42SE2-201	0.639430614410909	0.204508139485524	4.70793619060309	3.24896079436481e-06	9.50183659664475e-06	3.28774592362506	1.7848712296787	0.0211843306837384	6.40609529390834	1.37236704984602e-05	0.0004960591093472	0.0569104919467271
HAVANA	transcript	ENSG00000158985.13	protein_coding	CDC42SE2	2	ENST00000504701.5	processed_transcript	CDC42SE2-010	0.305946969388367	0.0257375096192373	0.877952308279084	0.380393215425005	0.491244436310701	-7.16152899145573	0.23262096034801	-0.00146925030219466	-0.525015068567986	0.607489500662974	0.863469118117793	-10.2138300216822
HAVANA	transcript	ENSG00000158985.13	protein_coding	CDC42SE2	1	ENST00000503291.5	protein_coding	CDC42SE2-001	0.495344954921705	0.246678955128702	8.35247822138913	6.68731852431932e-16	5.25541477148439e-15	25.0678273863252	0.586570187779619	0.00613452840517351	2.4882742453541	0.0255141077497385	0.107058329346841	-7.60348384738218
HAVANA	transcript	ENSG00000158985.13	protein_coding	CDC42SE2	2	ENST00000360515.7	protein_coding	CDC42SE2-002	2.71455720188073	0.250014033313428	4.12914034012601	4.26988875767593e-05	0.00011060293367007	0.829284183198435	4.1559190716552	-0.00450374700045887	-1.06337046185473	0.304964006496982	0.560269414662385	-9.7778335295751
HAVANA	transcript	ENSG00000158985.13	protein_coding	CDC42SE2	2	ENST00000505065.1	protein_coding	CDC42SE2-005	1.95809951159427	0.274202881382468	6.01539921512333	3.47930045112493e-09	1.38395630660743e-08	9.90426058584882	2.45313045164315	0.0153113954741508	5.13526111710488	0.000134708495543036	0.00228265803584446	-2.32300477737984
HAVANA	transcript	ENSG00000158985.13	protein_coding	CDC42SE2	2	ENST00000502582.1	protein_coding	CDC42SE2-011	0.0215696225417577	0.00600009415692026	0.40041876985759	0.689019917402412	0.780820221283481	-7.46625322280628	0	0	0	1	1	-10.3597524836655
HAVANA	transcript	ENSG00000158985.13	protein_coding	CDC42SE2	2	ENST00000506929.1	processed_transcript	CDC42SE2-003	0.0518293792207006	0.015142552557697	1.2671482171977	0.205694886428674	0.293258231001247	-6.74539722427214	0.191431601531137	0.00265542583136986	0.952878290733972	0.356231957282049	0.617248771496614	-9.88908540561544
HAVANA	transcript	ENSG00000158985.13	protein_coding	CDC42SE2	2	ENST00000502639.1	processed_transcript	CDC42SE2-004	0.547552043149286	0.0497948267659628	1.3563999534742	0.175586915309487	0.255893927365271	-6.62880911622685	1.42139660576225	0.00782982354079832	1.8216640916575	0.0891491942380138	0.262489133215268	-8.76248363327063
HAVANA	transcript	ENSG00000279370.1	TEC	RP1-247F3.1	2	ENST00000624317.1	TEC	RP1-247F3.1-001	0.0605099418451025	0.0108694414802235	0.749640787970215	0.453825260240084	0.566235583883604	-7.26573244422605	0.165798611629619	0.00549104668335968	1.79169031975676	0.0940227467133899	0.271772223644568	-8.80974658511232
HAVANA	transcript	ENSG00000158987.20	protein_coding	RAPGEF6	2	ENST00000509018.5	protein_coding	RAPGEF6-001	1.68786710023533	0.273127885191389	5.79104674103674	1.24056372431937e-08	4.6583804575889e-08	8.66768651151314	2.34554853089267	0.00905813499686008	3.28539181243284	0.00518925806555152	0.0329871036140317	-6.0459511454886
HAVANA	transcript	ENSG00000158987.20	protein_coding	RAPGEF6	2	ENST00000512611.5	retained_intron	RAPGEF6-007	1.03716127239517	0.241445478867648	6.09783241397097	2.15937063749071e-09	8.7726190575021e-09	10.3688213590449	1.18054572871782	0.00456603015788731	1.81865326223779	0.0896283814658207	0.263411430257075	-8.76725350684393
HAVANA	transcript	ENSG00000158987.20	protein_coding	RAPGEF6	1	ENST00000507093.5	protein_coding	RAPGEF6-015	0.548581162304683	-0.00610724547412935	-0.181312011489779	0.85619649087352	0.912263858510089	-7.52992494434958	1.12055695391734	0.00848838494197418	4.22288846472516	0.000787862744165765	0.00815632051322448	-4.14131383371995
HAVANA	transcript	ENSG00000158987.20	protein_coding	RAPGEF6	2	ENST00000296859.10	protein_coding	RAPGEF6-006	0.0173076707642909	0.0358136656444456	3.03932833091895	0.00249581103448872	0.00520464259697975	-2.9733821830948	0.0482028680871987	0.000187824759710963	0.195446982591776	0.847749253970132	1	-10.3393655138024
HAVANA	transcript	ENSG00000158987.20	protein_coding	RAPGEF6	2	ENST00000627212.2	protein_coding	RAPGEF6-016	0.350807846264831	0.243493597814859	5.07459676749197	5.49332224195266e-07	1.74236228596176e-06	4.99734946870223	0.611522628656753	0.00800435539434695	1.27715861826237	0.22157360857472	0.468534791448604	-9.53361613507915
HAVANA	transcript	ENSG00000158987.20	protein_coding	RAPGEF6	2	ENST00000512052.5	protein_coding	RAPGEF6-005	1.14296883282272	0.343580897928552	7.55358699570439	2.0432914232514e-13	1.24900448282505e-12	19.4380489669407	1.81442465048224	0.0124615237215406	3.8080671823757	0.00180528259093541	0.0150023733648435	-4.98491749276915
HAVANA	transcript	ENSG00000158987.20	protein_coding	RAPGEF6	2	ENST00000308008.10	protein_coding	RAPGEF6-004	0.0664105176469184	0.169083003711229	6.35375110715044	4.74934541589948e-10	2.06382460968579e-09	11.8455674821201	0.367597733976799	0.0150686530713708	2.43792571198981	0.0281438168914321	0.114809963990643	-7.69699191213134
HAVANA	transcript	ENSG00000158987.20	protein_coding	RAPGEF6	2	ENST00000515170.5	nonsense_mediated_decay	RAPGEF6-002	0.39803675453466	-0.0138392509173675	-0.511101822477342	0.609506404225221	0.712319475462974	-7.41586645313499	0.323465994175973	0.00328567103807088	1.43983648846265	0.171105734601271	0.395370923195328	-9.32410120804482
HAVANA	transcript	ENSG00000158987.20	protein_coding	RAPGEF6	2	ENST00000510071.5	protein_coding	RAPGEF6-008	0.555523941331235	0.185431721855229	6.40890713375288	3.40432627443394e-10	1.50058669175566e-09	12.1706065908283	0.75433462302702	0.00685134612335073	3.32718815421736	0.00476857163705251	0.0309467995387796	-5.96165783617903
HAVANA	transcript	ENSG00000158987.20	protein_coding	RAPGEF6	2	ENST00000504919.1	retained_intron	RAPGEF6-011	1.22814417360249	-0.0330210477104359	-0.646437030398031	0.518294335983556	0.628760685572037	-7.33764918085211	1.91352094853297	0.0142265790346959	3.91017172320543	0.00147044006888142	0.0129073400309155	-4.77692601762839
HAVANA	transcript	ENSG00000158987.20	protein_coding	RAPGEF6	2	ENST00000514179.5	retained_intron	RAPGEF6-009	0.540808075389958	0.120907568018487	4.34492049662945	1.68965767802607e-05	4.57798371018849e-05	1.71097231727191	0.826914243343521	0.00547516845017057	1.94338926537954	0.0715944858485512	0.224752613947612	-8.56561177932676
HAVANA	transcript	ENSG00000158987.20	protein_coding	RAPGEF6	2	ENST00000513227.5	protein_coding	RAPGEF6-012	1.76894813277883	0.111777041337854	1.99418523424844	0.0466769111170001	0.0784165796693438	-5.56732913439159	1.23882361264484	-0.0105664046205881	-1.87332068634949	0.0812760654061239	0.245974433086718	-8.67988457691988
HAVANA	transcript	ENSG00000158987.20	protein_coding	RAPGEF6	2	ENST00000504575.5	protein_coding	RAPGEF6-013	0.00855652427941572	-0.00874397586814682	-1.06152847141377	0.288964621350579	0.391254763124497	-6.98397694945901	0	0	0	1	1	-10.3597524836655
HAVANA	transcript	ENSG00000158987.20	protein_coding	RAPGEF6	2	ENST00000504039.2	protein_coding	RAPGEF6-014	1.95314763137571	0.575394606181557	8.67932478643663	5.70287891360564e-17	5.00362735285571e-16	27.4944017210536	2.7959268671651	0.0156190852212385	6.70452203475994	8.28884736055685e-06	0.000358960449253322	0.585322203254437
HAVANA	transcript	ENSG00000158987.20	protein_coding	RAPGEF6	2	ENST00000503398.2	processed_transcript	RAPGEF6-010	1.62678526026599	0.411021760426437	5.01282280094666	7.46923269986171e-07	2.33715276301858e-06	4.70118815831368	1.52865266933887	0.0233590865675835	1.76866244714107	0.0979258313779837	0.279540005577871	-8.84571681004856
HAVANA	transcript	ENSG00000273217.1	protein_coding	CTC-432M15.3	2	ENST00000514667.1	protein_coding	CTC-432M15.3-001	0.00338002052225463	0.00233642792749854	0.950785713373173	0.342174636525034	0.450491945697255	-7.0950930161009	0.00472202110458874	-3.72793952047628e-05	-0.206696151625023	0.839115032091487	1	-10.3369547283666
ENSEMBL	transcript	ENSG00000275939.1	misc_RNA	uc_338	3	ENST00000613162.1	misc_RNA	uc_338.14-201	2.10950969845917	0.158603875389309	1.96194329420496	0.0503259543042988	0.0839769101070986	-5.63056077229325	2.47480294341139	0.011245777724412	2.42321601164473	0.0289595703587595	0.11719977919063	-7.72416060634465
HAVANA	transcript	ENSG00000217128.11	protein_coding	FNIP1	2	ENST00000307968.11	protein_coding	FNIP1-005	1.91361721309498	0.468432048448517	9.25590205905387	6.30597417242952e-19	6.78832175845961e-18	31.9399666223859	2.71240648103899	0.0109871512888647	2.98553200212688	0.00950338975929294	0.0516716708266867	-6.6451030376244
HAVANA	transcript	ENSG00000217128.11	protein_coding	FNIP1	1	ENST00000307954.12	protein_coding	FNIP1-004	0.634230640145064	0.276472432882339	7.11435611597474	3.93895651037854e-12	2.11127381097912e-11	16.5341139703996	1.02879050502755	0.00318803183224654	0.410780929464724	0.68722568665922	0.915707343688707	-10.2700971120579
ENSEMBL	transcript	ENSG00000217128.11	protein_coding	FNIP1	3	ENST00000615660.4	protein_coding	FNIP1-201	0.018170231498094	0.00392245089866394	0.621706932896668	0.534419256628434	0.644042710724877	-7.35330572492172	0.00594124110543071	-0.000135799796695559	-0.491429550768378	0.630461186793323	0.871239956095394	-10.231754311269
HAVANA	transcript	ENSG00000217128.11	protein_coding	FNIP1	2	ENST00000510461.5	protein_coding	FNIP1-003	1.93971560868446	0.511127229307869	8.7978716926681	2.29656260538066e-17	2.0991678613176e-16	28.3914998026358	2.84902154852927	0.00665104597807355	3.14377195220001	0.00690874764415504	0.0407610923478759	-6.3302973369712
HAVANA	transcript	ENSG00000217128.11	protein_coding	FNIP1	2	ENST00000511848.1	protein_coding	FNIP1-001	0.678482922176425	0.168077965019331	4.36845219290988	1.52352508044729e-05	4.14788529428018e-05	1.80964412331519	0.555861333343048	0.000698880195357153	0.226457899209192	0.823999450413886	1	-10.3323950911007
HAVANA	transcript	ENSG00000217128.11	protein_coding	FNIP1	2	ENST00000623690.1	TEC	FNIP1-006	0.568804802933735	0.489495335632291	15.607050381304	5.47441020001598e-45	1.39118006580949e-42	91.456943088685	1.28102953975	0.00976748933891132	4.40092689869309	0.000554287589867862	0.00630366152830794	-3.78136000339924
HAVANA	transcript	ENSG00000279584.1	TEC	AC005593.2	2	ENST00000624894.1	TEC	AC005593.2-001	0.209617343977194	-0.00880459180012928	-0.433276627172098	0.665001529668324	0.760169210407398	-7.45257128264667	0.366507235657592	0.00598831481249147	2.15315374014738	0.0485436364592468	0.170063754793507	-8.20941362370546
ENSEMBL	transcript	ENSG00000239642.5	protein_coding	MEIKIN	3	ENST00000616644.2	protein_coding	MEIKIN-201	0.0687483233908477	0.0409636577443378	3.63396830062463	0.000308097679593203	0.000723135373908877	-1.03455030537445	0.0904457721567441	-0.0015039398949762	-1.33200308808637	0.203371540295262	0.443498641728835	-9.46516396169487
HAVANA	transcript	ENSG00000239642.5	protein_coding	MEIKIN	2	ENST00000439905.5	protein_coding	MEIKIN-005	0.0689611855659099	0.00688534265178913	0.384536836009303	0.700744848692202	0.790813297259063	-7.47248005201828	0.0646496981770125	-0.00032090499182471	-0.151078004465378	0.881991170277845	1	-10.3475646493552
HAVANA	transcript	ENSG00000239642.5	protein_coding	MEIKIN	2	ENST00000442687.5	protein_coding	MEIKIN-001	0.0546197222053787	0.0268281847299396	2.4965245405502	0.0128639818488086	0.0240492492640139	-4.4516935095702	0.0582286270238036	0.00153573535222479	1.53458338177917	0.146365247905268	0.356058161833005	-9.19340562519077
HAVANA	transcript	ENSG00000239642.5	protein_coding	MEIKIN	2	ENST00000446743.1	processed_transcript	MEIKIN-004	0.357158557221824	0.129782355774226	3.84283186661451	0.000137365100253947	0.000336392514662904	-0.27568872132884	0.489632043263832	0.013148187578157	2.85549628255314	0.0123353972625141	0.0627431581422512	-6.90086152649703
HAVANA	transcript	ENSG00000239642.5	protein_coding	MEIKIN	2	ENST00000425320.1	retained_intron	MEIKIN-003	0.297997586737849	0.151373140712814	4.88486130236991	1.39743529374582e-06	4.24891101943816e-06	4.09815229973113	0.34366644895231	-0.0022634233472863	-0.619739812402446	0.545023580076725	0.805987443242457	-10.1571675031312
HAVANA	transcript	ENSG00000281938.1	protein_coding	CTB-127M13.1	2	ENST00000413683.5	nonsense_mediated_decay	CTB-127M13.1-001	0.299732694885859	0.161306180291493	6.32208649965375	5.74372578656111e-10	2.47594032490781e-09	11.6600437141081	0.564668074667773	0.0112202452554384	3.94998037236542	0.00135763144572402	0.0121693089635015	-4.69586355545558
HAVANA	transcript	ENSG00000234758.1	antisense	AC034228.4	2	ENST00000446275.1	antisense	AC034228.4-001	0.0017894355062904	-0.000814559890179913	-0.53986381005921	0.589532414501411	0.69433185789503	-7.40077194461711	0.805989964664871	-0.00178012585292148	-0.524960525355474	0.607526470592735	0.863471683370323	-10.2138600565613
HAVANA	transcript	ENSG00000164398.12	protein_coding	ACSL6	2	ENST00000379264.6	protein_coding	ACSL6-001	2.36309983783585	-0.0971604843113988	-1.5840225827915	0.11382374870675	0.174944522631263	-6.29585831994316	4.23541856154465	0.00754050469763242	1.86135854362507	0.0830417351624638	0.249760298661922	-8.69913896892658
ENSEMBL	transcript	ENSG00000164398.12	protein_coding	ACSL6	3	ENST00000357096.5	protein_coding	ACSL6-201	0.795159287752375	0.0363631239514819	0.59714590040032	0.550681526909211	0.659075846628556	-7.36825176713462	0.627366044401268	0.00403246865517717	0.575819366347544	0.573546210689448	0.832597569708717	-10.1845542193892
HAVANA	transcript	ENSG00000164398.12	protein_coding	ACSL6	2	ENST00000379255.5	protein_coding	ACSL6-003	0.128199544485615	-0.00984025911048864	-0.265965279102925	0.790376087670964	0.862789858961099	-7.51100897771907	0.0376829649732585	-0.00200975813190712	-1.22233198609597	0.241036137128116	0.493554373740185	-9.59974015061747
HAVANA	transcript	ENSG00000164398.12	protein_coding	ACSL6	2	ENST00000296869.8	protein_coding	ACSL6-009	0.170711640094213	-0.181022946516889	-3.21667696344668	0.00138125271290143	0.00298355567743102	-2.42976470873857	1.16313638653986	-0.0354376564524194	-4.5950138518625	0.000379132960309163	0.00477778550533816	-3.39132801410173
HAVANA	transcript	ENSG00000164398.12	protein_coding	ACSL6	2	ENST00000493861.5	retained_intron	ACSL6-010	1.03948941341294	0.115125572766423	2.32490588998807	0.0204782941016644	0.0369595569384951	-4.860324999813	2.21325895893272	0.0169340591848266	5.85182126857862	3.6168143696031e-05	0.000931776762145697	-0.955885551004972
HAVANA	transcript	ENSG00000164398.12	protein_coding	ACSL6	1	ENST00000379246.5	protein_coding	ACSL6-002	0.12076051683196	-0.0225925535541886	-1.40227245532429	0.161457295812672	0.237880343172526	-6.5658231408377	0.428298801568256	0.000343593356357386	0.0733063760285635	0.942561702282337	1	-10.3568812529655
HAVANA	transcript	ENSG00000164398.12	protein_coding	ACSL6	1	ENST00000379244.5	protein_coding	ACSL6-008	1.68569336612404	0.162188975765436	2.70496311519628	0.00706535007708804	0.0137829651175608	-3.9172875612086	2.19243559262051	0.00318183297523411	0.912318636373048	0.376486480575089	0.639566325165198	-9.92722981862079
HAVANA	transcript	ENSG00000164398.12	protein_coding	ACSL6	1	ENST00000379240.5	protein_coding	ACSL6-004	0.000498183965010007	0.000143637226423996	0.163311642721985	0.870339357892992	0.922534171428329	-7.53302417377439	0.268949455313222	0.0123319512340526	2.50042683412443	0.0249154448259867	0.105313511871738	-7.58079772640081
ENSEMBL	transcript	ENSG00000164398.12	protein_coding	ACSL6	3	ENST00000543479.5	protein_coding	ACSL6-202	0.382089775268311	0.485644384540958	7.78283897853424	4.13369111084491e-14	2.70761592008054e-13	21.0085691961192	0.164995488642935	-0.00171093907737269	-0.386836730481273	0.704482236752557	0.9295771615909	-10.2801926344699
HAVANA	transcript	ENSG00000164398.12	protein_coding	ACSL6	2	ENST00000431707.5	protein_coding	ACSL6-018	0.358232270607556	-0.163555121561373	-2.84111744352182	0.00467990072656733	0.00938962830977798	-3.5457609064106	0.382205014197311	-0.0031534192486403	-0.779195280101634	0.448367401878845	0.714824579108515	-10.0418894659453
HAVANA	transcript	ENSG00000164398.12	protein_coding	ACSL6	2	ENST00000492156.1	retained_intron	ACSL6-023	0.810982652841962	0.00384135228929071	0.0933256637214132	0.92568239969961	0.962755963237167	-7.54199781377574	1.36641077178045	0.0117233348608535	2.94343605920979	0.0103421306941703	0.0550595552415154	-6.7282196839042
HAVANA	transcript	ENSG00000164398.12	protein_coding	ACSL6	2	ENST00000484870.1	retained_intron	ACSL6-022	0.995618293295286	-0.0630090121287646	-1.35322382217552	0.176598441778139	0.257162038770138	-6.63309319697305	2.18896650110849	0.00475200246541795	1.53798229780116	0.145536866195111	0.354722036850458	-9.18860440086916
HAVANA	transcript	ENSG00000164398.12	protein_coding	ACSL6	2	ENST00000434099.5	protein_coding	ACSL6-005	0.604643205527624	-0.0322792839583677	-0.409387581438732	0.682431374261516	0.775249997381338	-7.46262556823627	1.37746737085082	0.00210067930475102	0.203927893292633	0.841237850015605	1	-10.3375604289383
HAVANA	transcript	ENSG00000164398.12	protein_coding	ACSL6	2	ENST00000489047.1	retained_intron	ACSL6-007	1.04032501830869	0.196872335073777	4.22191070600869	2.8802771287178e-05	7.60570335942609e-05	1.20322871251254	1.94891733498992	0.0186279738931944	7.82081560144881	1.39739333707002e-06	0.000120174191408024	2.45741917753194
HAVANA	transcript	ENSG00000164398.12	protein_coding	ACSL6	2	ENST00000430403.5	protein_coding	ACSL6-011	0.0205186746009753	-0.0135427739153761	-2.07707926825051	0.0383065818653021	0.0655202383015483	-5.40010703858475	0.00984369527028372	-0.000224998749035056	-0.498987607744183	0.625255905770501	0.87045663260003	-10.2278203892202
HAVANA	transcript	ENSG00000164398.12	protein_coding	ACSL6	2	ENST00000419502.5	protein_coding	ACSL6-012	0.358013590076464	0.110888502254478	4.42426181572142	1.18967492460171e-05	3.27830657967779e-05	2.04563351413324	0.674746995922139	0.00820101260166204	3.35366369799561	0.00451987529104282	0.029730903126045	-5.90818784687838
HAVANA	transcript	ENSG00000164398.12	protein_coding	ACSL6	2	ENST00000416557.5	protein_coding	ACSL6-019	0.5540826590625	0.264821980355851	6.07341485079522	2.48846100828924e-09	1.00433165587262e-08	10.2306455798065	0.33278319691199	0.00805989224640356	2.30622029867341	0.0362940191725929	0.13789382701634	-7.93767236872744
HAVANA	transcript	ENSG00000164398.12	protein_coding	ACSL6	2	ENST00000414078.5	protein_coding	ACSL6-016	0.0259765306970516	-0.00545281734538609	-0.596315732687141	0.551235433629697	0.659529830197708	-7.3687464377747	0.0464291729654917	0.000680540924234157	0.448283719810955	0.660559087882694	0.893939582136907	-10.2530964626581
HAVANA	transcript	ENSG00000164398.12	protein_coding	ACSL6	2	ENST00000441995.2	protein_coding	ACSL6-017	0.0087563588901246	-0.00236328431358238	-0.560777144553611	0.575201827480473	0.681385889948555	-7.38927831389798	0.0607132664911065	-0.000299245728153791	-0.131231295632284	0.897391687343214	1	-10.3505547143294
HAVANA	transcript	ENSG00000164398.12	protein_coding	ACSL6	1	ENST00000477640.1	processed_transcript	ACSL6-020	1.0300806424015	-0.0828227729739583	-1.58946813896214	0.11258972742546	0.173267480970829	-6.28726748605563	1.24798649287254	0.00685296573296595	1.56571857652562	0.138924272306414	0.343819764949384	-9.14914046844326
HAVANA	transcript	ENSG00000164398.12	protein_coding	ACSL6	2	ENST00000469164.1	retained_intron	ACSL6-021	1.18829831124351	-0.016490612649669	-0.267715500516402	0.78902922539	0.861812880750193	-7.51054235535703	2.25740904630066	0.0136324039942241	4.36131599718542	0.000599240072819903	0.00667878135742389	-3.86128284672793
HAVANA	transcript	ENSG00000223548.1	antisense	AC034228.3	1	ENST00000424244.1	antisense	AC034228.3-001	0.299444973725481	0.129061851351618	5.84826121043492	9.00428509532501e-09	3.42913816241534e-08	8.97915483626293	0.990961840993508	0.0133824738296351	5.80620602951044	3.92447295561597e-05	0.0009821832315649	-1.04102290644172
HAVANA	transcript	ENSG00000231585.1	antisense	AC034228.2	1	ENST00000432558.1	antisense	AC034228.2-001	0.176115107142555	-0.0588258255467219	-3.39087624803447	0.000752108365168355	0.00168158826115641	-1.86705208184781	0.247568727701578	-0.00121164676177061	-0.876170960404714	0.395188338275065	0.659945317731252	-9.9599760221391
HAVANA	transcript	ENSG00000164399.4	protein_coding	IL3	2	ENST00000296870.2	protein_coding	IL3-001	0.123805271640495	0.0428769230726386	4.0062474188722	7.11190221082688e-05	0.000179885897594789	0.345877421154076	0.0165365927832439	0.000143383474967629	0.396272615712226	0.697661044020157	0.92418329061455	-10.2762850190478
HAVANA	transcript	ENSG00000164400.5	protein_coding	CSF2	2	ENST00000296871.3	protein_coding	CSF2-001	0.0685859915618509	0.0227452063534684	2.49149063768993	0.0130453790407464	0.0243640251759473	-4.46408367524962	0.00392017627421742	-8.96040291249697e-05	-0.477018775066885	0.64044222412897	0.877910519998081	-10.2390939795589
ENSEMBL	transcript	ENSG00000253067.1	snoRNA	snoZ6	3	ENST00000517258.1	snoRNA	snoZ6.2-201	0	0	0	1	1	-7.54634944069386	0.0622255711264479	-0.00142229876860452	-0.503365029556323	0.622250548769321	0.87045663260003	-10.2255154369468
HAVANA	transcript	ENSG00000227616.1	unprocessed_pseudogene	AC063976.1	2	ENST00000426849.1	unprocessed_pseudogene	AC063976.1-001	0.471024263659922	0.164458617562052	4.56235397398311	6.37834228772982e-06	1.80704213092154e-05	2.64142880844293	0.354622750992229	0.00494579262255879	1.45153933348563	0.167873078719496	0.390422568638713	-9.30829211906035
HAVANA	transcript	ENSG00000235775.1	unprocessed_pseudogene	AC063976.2	2	ENST00000421971.1	unprocessed_pseudogene	AC063976.2-001	0.666391230596196	0.25301052169357	3.97541431795725	8.06662808377507e-05	0.000202770712569978	0.226740637326604	0.8745420007581	-0.00658750301471203	-0.819171055950113	0.425918461669724	0.692116595000616	-10.0091818471322
HAVANA	transcript	ENSG00000224015.1	lincRNA	AC063976.3	1	ENST00000457890.1	lincRNA	AC063976.3-001	0.307130745903311	0.145211735367153	4.60185972771935	5.32075586399439e-06	1.52037738982825e-05	2.81497446026052	0.341758311707202	0.00140640575032719	0.450082246688613	0.659291766113378	0.892858070277211	-10.2522448399047
HAVANA	transcript	ENSG00000237714.1	antisense	P4HA2-AS1	1	ENST00000417667.1	antisense	P4HA2-AS1-001	0.00301331928760644	0.0063726318569337	3.16713243435084	0.0016340076416496	0.00349428781079842	-2.58461203277702	0.281517816877834	0.000237853184790652	0.0955631645790301	0.92517272103124	1	-10.3548737231438
HAVANA	transcript	ENSG00000072682.18	protein_coding	P4HA2	2	ENST00000401867.5	protein_coding	P4HA2-001	0.38377243020837	0.305299068302517	11.9279620722732	5.04931658419429e-29	1.63649175245992e-27	54.9540191349131	0.864792102236591	0.00848192975290257	5.10924620301905	0.000141475410460186	0.00236523086423107	-2.37377266745455
HAVANA	transcript	ENSG00000072682.18	protein_coding	P4HA2	2	ENST00000379086.5	protein_coding	P4HA2-004	0.289486640726244	0.558286085707646	12.0700641218642	1.33338771529592e-29	4.60492292576126e-28	56.2745139133121	0.737399072614732	0.00766426096700382	1.98914551619307	0.0658482913912404	0.211619894514641	-8.48966015898058
HAVANA	transcript	ENSG00000072682.18	protein_coding	P4HA2	2	ENST00000166534.8	protein_coding	P4HA2-003	0.363543741997798	0.319990674839699	9.07527967249403	2.64255742674291e-18	2.66286393656779e-17	30.5252363653804	0.436564763320113	-0.0081246401561564	-2.73456324191872	0.0157001371297755	0.0750828595164778	-7.13580441132352
HAVANA	transcript	ENSG00000072682.18	protein_coding	P4HA2	2	ENST00000360568.7	protein_coding	P4HA2-002	0.798642774639022	0.163912902603836	4.62147147789399	4.86043788413722e-06	1.3947275579703e-05	2.90163760519242	1.30113318270437	-0.0017943863646939	-0.718720841299491	0.483708964271726	0.74991572240943	-10.0884965881479
ENSEMBL	transcript	ENSG00000072682.18	protein_coding	P4HA2	3	ENST00000379100.6	protein_coding	P4HA2-201	0.1556962164753	0.383973354806325	9.18921670913759	1.07269509412146e-18	1.12629258057101e-17	31.4153477725838	0.0227282822387385	-0.00121217505273272	-1.60158068819485	0.130755046565825	0.331046809265576	-9.09737427821252
ENSEMBL	transcript	ENSG00000072682.18	protein_coding	P4HA2	3	ENST00000379104.6	protein_coding	P4HA2-202	0.0220560710510749	0.0155412819707336	1.05083812384166	0.293842894508137	0.396782337249626	-6.99523438366153	0.0337673122535658	-0.000771824280081505	-0.503092509037266	0.622437447712617	0.87045663260003	-10.2256595015382
HAVANA	transcript	ENSG00000072682.18	protein_coding	P4HA2	2	ENST00000474628.1	retained_intron	P4HA2-007	0.340484562089996	0.376752195393558	11.5755414334464	1.32181681858784e-27	3.63917382214096e-26	51.7169723934497	0.285817437030152	0.00537921157815942	3.3661249590992	0.00440734627545589	0.0291622974824173	-5.88300223724482
HAVANA	transcript	ENSG00000072682.18	protein_coding	P4HA2	2	ENST00000506807.1	processed_transcript	P4HA2-019	0.493067237288002	0.48190618531063	13.6025838970975	4.69732020408757e-36	3.51919216724086e-34	71.0207569373098	0.495824147663086	0.00245359133496523	0.756758170630425	0.461287350648203	0.727884686212801	-10.0595877106837
HAVANA	transcript	ENSG00000072682.18	protein_coding	P4HA2	2	ENST00000467587.1	retained_intron	P4HA2-008	0.956070147453706	1.02141058027902	16.9157766017008	4.80656658258406e-51	3.116146291583e-48	105.320269493706	0.747948497869086	0.00375216087074915	0.773239705302846	0.451774489443748	0.718179212549198	-10.0466336359401
HAVANA	transcript	ENSG00000072682.18	protein_coding	P4HA2	2	ENST00000417528.5	protein_coding	P4HA2-010	0.0310070869142551	0.038372976679103	3.6485586000824	0.000291551715594434	0.000686243645325611	-0.982843243045576	0.033939684823812	-0.000293039099857609	-0.392539788479125	0.70035631261244	0.926316949481298	-10.2778418901519
HAVANA	transcript	ENSG00000072682.18	protein_coding	P4HA2	2	ENST00000431054.5	protein_coding	P4HA2-014	0.0593256348677786	0.0782427817282722	3.25633369787478	0.00120555268897459	0.00262473105144684	-2.30416004460839	0.121858040444547	0.00379605587304068	0.967649779422912	0.349047326743906	0.609319897723425	-9.87482958465189
HAVANA	transcript	ENSG00000072682.18	protein_coding	P4HA2	2	ENST00000439698.5	protein_coding	P4HA2-015	0.0059203372352228	0.000454621923097816	0.101183570840648	0.919445486345336	0.958276469650066	-7.5412341677129	0.0143177104119162	-0.000327261952272371	-0.686839433880038	0.502996690415003	0.767241513800287	-10.1116561861148
HAVANA	transcript	ENSG00000072682.18	protein_coding	P4HA2	2	ENST00000395164.5	protein_coding	P4HA2-017	0.429934303407039	0.44814653307646	9.51845649665955	7.59165534352436e-20	9.0260839630265e-19	34.0312964229437	0.025514425222464	-0.00136076934519808	-1.22136868396025	0.241389656374011	0.493554373740185	-9.60088094836413
HAVANA	transcript	ENSG00000072682.18	protein_coding	P4HA2	2	ENST00000453286.5	protein_coding	P4HA2-005	0.034504668816879	0.0540912075105529	5.39498204938154	1.06158385350527e-07	3.62386669588789e-07	6.58550629692515	0.0125445021591158	0.000860194433767938	1.61787145939836	0.127182167724957	0.327011946518374	-9.07358763830883
HAVANA	transcript	ENSG00000072682.18	protein_coding	P4HA2	2	ENST00000428369.5	protein_coding	P4HA2-009	0.127698719811973	0.179815363814015	7.42776483093392	4.83609192059244e-13	2.84752780018386e-12	18.5919282688746	0.134995084979563	0.00172589271167014	1.00614959530968	0.330802429057979	0.589215018762955	-9.8367715864328
HAVANA	transcript	ENSG00000072682.18	protein_coding	P4HA2	2	ENST00000418055.5	protein_coding	P4HA2-016	0.290407358530654	0.353310012371009	9.60215112740299	3.8337064809106e-20	4.7020831274795e-19	34.7064673615095	0.158135030151854	-0.000276059298627604	-0.116451145077644	0.908888897581603	1	-10.3525089604517
HAVANA	transcript	ENSG00000072682.18	protein_coding	P4HA2	2	ENST00000478055.1	retained_intron	P4HA2-006	0.207432801287963	0.264181566397199	9.94786242458512	2.18694323121255e-21	3.06025612233175e-20	37.5378548891308	0.351232963781942	0.00576838204545107	3.05585857953097	0.00824905236957417	0.0464971979734407	-6.50562760077478
HAVANA	transcript	ENSG00000072682.18	protein_coding	P4HA2	2	ENST00000416053.5	protein_coding	P4HA2-011	0.00488836826619967	0.00710081969418266	2.43018204523518	0.0154437070097306	0.0284857363152813	-4.6130265932322	0	0	0	1	1	-10.3597524836655
HAVANA	transcript	ENSG00000072682.18	protein_coding	P4HA2	2	ENST00000428841.1	protein_coding	P4HA2-018	0.00355988630034574	-0.00203581773757185	-0.581733781550146	0.561009396846766	0.66845540781003	-7.37732331039348	0.0314292523120176	-0.000281980299300687	-0.252330331880385	0.804319415142932	1	-10.3258013566487
HAVANA	transcript	ENSG00000072682.18	protein_coding	P4HA2	2	ENST00000471826.1	processed_transcript	P4HA2-013	0.171851639709453	0.0621036558245407	6.09307992994059	2.21989845059666e-09	9.0064349715511e-09	10.3418902678581	0.316932261100109	0.0042179622355748	4.92515961677499	0.000200612612652175	0.00303671144406883	-2.73507655282932
HAVANA	transcript	ENSG00000072682.18	protein_coding	P4HA2	1	ENST00000481636.1	processed_transcript	P4HA2-012	0.342639707574561	0.09272120639524	3.46127640034775	0.000583888914014182	0.00132424285324679	-1.63160063665152	0.0542247145830586	0.0008912772290366	0.881416142997311	0.392436651645303	0.656874443803576	-9.95529805995895
HAVANA	transcript	ENSG00000224431.1	processed_pseudogene	AC063976.7	1	ENST00000425667.1	processed_pseudogene	AC063976.7-001	0.143344762410373	0.0609963054707328	7.35906286407655	7.70480043078616e-13	4.43976411564321e-12	18.1347238745861	0.499436326822532	0.00554856223177661	4.69926932138916	0.000309678830800482	0.00413842566355527	-3.18303460490516
ENSEMBL	transcript	ENSG00000283678.1	miRNA	MIR6830	3	ENST00000636015.1	miRNA	MIR6830-201	0.289044890967684	0.340985910386347	4.86590644788533	1.53154363955728e-06	4.63836097356469e-06	4.01002814750937	0	0	0	1	1	-10.3597524836655
HAVANA	transcript	ENSG00000131435.12	protein_coding	PDLIM4	2	ENST00000253754.7	protein_coding	PDLIM4-001	0.166391131245877	0.227470142969043	11.2867706158725	1.84143101915707e-26	4.46962840159615e-25	49.1062693806483	0.335365186313613	0.00576162010989852	5.40395207407575	8.16149905717363e-05	0.00162335819339112	-1.80312704393393
HAVANA	transcript	ENSG00000131435.12	protein_coding	PDLIM4	2	ENST00000463615.1	retained_intron	PDLIM4-007	0.275229670823917	0.30588039078241	7.95455704519406	1.2198460286638e-14	8.4250092883292e-14	22.2089735974911	0.28603975209713	0.00473078813630746	2.20220857506308	0.0442508128830444	0.159152036900279	-8.12333044970013
HAVANA	transcript	ENSG00000131435.12	protein_coding	PDLIM4	2	ENST00000474421.1	retained_intron	PDLIM4-003	0.0296050087483443	0.0219148488213209	4.23331448777228	2.74281064903545e-05	7.25675432374675e-05	1.24972975346316	0.069781719972378	0.000445447935756404	0.425587453219773	0.676643383082712	0.906791964074483	-10.2635579911895
HAVANA	transcript	ENSG00000131435.12	protein_coding	PDLIM4	2	ENST00000379018.7	protein_coding	PDLIM4-002	0.41900304449311	0.0649830430942223	1.5445957099371	0.123079654040073	0.187451709262493	-6.3571867690018	0.748914956312514	-0.0065156971449556	-1.44632964613073	0.16930583107148	0.39263442351714	-9.3153415879773
HAVANA	transcript	ENSG00000131435.12	protein_coding	PDLIM4	1	ENST00000418373.1	protein_coding	PDLIM4-004	0.380730671548647	0.429850629954775	9.79848071901166	7.60017229464418e-21	1.0048207330834e-19	36.3061049227025	0.477115701326424	0.0095478566953356	1.66935339900127	0.116438445384933	0.314867713813106	-8.99732795497694
HAVANA	transcript	ENSG00000131435.12	protein_coding	PDLIM4	2	ENST00000484620.1	processed_transcript	PDLIM4-005	0.143147914587597	0.164077049462946	5.53624711090429	5.00821212836152e-08	1.76672923421223e-07	7.31323167225395	0.0209970586029198	-0.00111984312548905	-1.22052286234234	0.24170039440784	0.493554373740185	-9.60188201540006
HAVANA	transcript	ENSG00000131435.12	protein_coding	PDLIM4	2	ENST00000462597.1	retained_intron	PDLIM4-006	0.00643445251557325	0.000850728471850444	0.214812704202295	0.830001335749123	0.892456674887577	-7.52329508294132	0.120492238699244	0.00274815152885412	1.55226919102852	0.142098149450566	0.348940262288521	-9.16833965930671
HAVANA	transcript	ENSG00000197208.5	protein_coding	SLC22A4	2	ENST00000200652.3	protein_coding	SLC22A4-001	0.322003754743443	0.0246848431970181	1.3009270658582	0.193885381769847	0.278758218417065	-6.70219904941523	1.07913439056029	0.00613729440255276	3.58029369941355	0.00285797404892416	0.0210923359590699	-5.44864520345025
HAVANA	transcript	ENSG00000197208.5	protein_coding	SLC22A4	2	ENST00000491257.1	processed_transcript	SLC22A4-003	0.367107303561162	0.147793000491289	6.17172349739778	1.40178893137581e-09	5.80754221452288e-09	10.7898634271796	0.464157668534752	-0.00191552959290877	-0.736097730075713	0.473385529007576	0.739762251343079	-10.0754615276383
HAVANA	transcript	ENSG00000197208.5	protein_coding	SLC22A4	2	ENST00000425923.1	processed_transcript	SLC22A4-002	0.132100130912334	0.00826760556719968	0.485256076054324	0.627708231661397	0.728232300652611	-7.42872643903345	0.522893167929855	0.00630735635640441	1.75819119722583	0.0997474885681561	0.28298547333735	-8.86197390018426
HAVANA	transcript	ENSG00000233006.6	processed_transcript	AC034220.3	2	ENST00000621103.4	antisense	AC034220.3-001	0.34523034330986	0.233367128893121	12.3981163264302	5.97261137954416e-31	2.42306450676352e-29	59.355170269859	0.669930503325943	0.00563594377767817	5.19186056050808	0.000121119427928224	0.00212337868660102	-2.21280932645156
HAVANA	transcript	ENSG00000233006.6	processed_transcript	AC034220.3	2	ENST00000616965.1	antisense	AC034220.3-002	0.90791637400122	0.263462679784538	5.76988362086289	1.39576372371092e-08	5.21365750172707e-08	8.55315459972338	0.449953931940445	0.0108956902260452	5.6471209550479	5.22879104853051e-05	0.00119323101300097	-1.34001661059356
HAVANA	transcript	ENSG00000233006.6	processed_transcript	AC034220.3	2	ENST00000453876.1	retained_intron	AC034220.3-004	2.09489281370149	0.473508426525783	8.05062644373848	6.10962581480053e-15	4.34385130047337e-14	22.8893930567471	2.72575901656566	0.0145687582797378	4.94537797351083	0.000193023622979704	0.00295627432175947	-2.69522255029484
HAVANA	transcript	ENSG00000233006.6	processed_transcript	AC034220.3	2	ENST00000457998.2	antisense	AC034220.3-005	1.46770258576774	0.456642375297788	9.36506766328257	2.62780703512789e-19	2.94467289427525e-18	32.8045411545721	2.38037104204716	0.0140196474508615	5.37293802236187	8.64330274576861e-05	0.0016862380621445	-1.86270724135638
ENSEMBL	transcript	ENSG00000263597.1	miRNA	MIR3936	3	ENST00000584304.1	miRNA	MIR3936-201	4.55859309034607	0.284736966827975	3.10447231176253	0.00201474626531696	0.00425676501066235	-2.77714371571943	4.0517607679507	-0.0308771299209208	-2.20219740112724	0.0442517491699995	0.159152036900279	-8.12335016946022
HAVANA	transcript	ENSG00000197375.12	protein_coding	SLC22A5	2	ENST00000245407.7	protein_coding	SLC22A5-001	0.191279936385833	0.173579380937466	9.98110455361623	1.65472981204894e-21	2.34677506908722e-20	37.8136528569034	0.628118935587198	-0.000307563602720985	-0.188254665300383	0.853280355172941	1	-10.3408365673938
HAVANA	transcript	ENSG00000197375.12	protein_coding	SLC22A5	2	ENST00000437841.6	nonsense_mediated_decay	SLC22A5-008	0.227688259607394	0.147325566714931	6.63491945435408	8.49277872742342e-11	3.9788796958134e-10	13.5272476333728	0.112043121440984	0.00722008940476466	2.86468454203488	0.0121106902725146	0.0618918719952187	-6.88288983267162
ENSEMBL	transcript	ENSG00000197375.12	protein_coding	SLC22A5	3	ENST00000435065.6	protein_coding	SLC22A5-201	0.00513642143338951	0.00163929199490739	0.4845874495065	0.628182204037624	0.728657653518407	-7.42905028081233	0.030776479408703	0.00136801429745499	2.34769890661312	0.0335130543564361	0.130306949024556	-7.862515998438
HAVANA	transcript	ENSG00000197375.12	protein_coding	SLC22A5	2	ENST00000415928.5	protein_coding	SLC22A5-004	0.273921426983721	0.187241641486286	6.56232664462187	1.3321178299788e-10	6.11269971934351e-10	13.0871973817985	0.171785597566862	0.00357433013118164	1.23988279833856	0.234665607721519	0.486466916323638	-9.57882771789149
HAVANA	transcript	ENSG00000197375.12	protein_coding	SLC22A5	2	ENST00000461013.5	retained_intron	SLC22A5-006	0.492897661161354	0.192320126876204	7.91276381103594	1.6447597317594e-14	1.1212677847904e-13	21.9149416455378	0.919355491939662	0.00911761537565942	6.59100962743564	1.00267723090271e-05	0.000405609369612986	0.38573242309384
HAVANA	transcript	ENSG00000197375.12	protein_coding	SLC22A5	2	ENST00000448810.5	nonsense_mediated_decay	SLC22A5-002	0.0527150321141528	0.0350171958887698	3.1105002164192	0.00197485044333028	0.0041771454101594	-2.75878296611623	0.210029342927382	0.00058309987952378	0.232898977872806	0.819087972578081	1	-10.3308196583614
HAVANA	transcript	ENSG00000197375.12	protein_coding	SLC22A5	2	ENST00000479605.5	processed_transcript	SLC22A5-007	0.216795727162115	0.157851009613523	6.59781741220491	1.06949853700184e-10	4.95881590888116e-10	13.3018315710096	0.00936108624440745	-0.000499257933035064	-1.21010471397492	0.245553374886402	0.495256620969394	-9.61416597448413
HAVANA	transcript	ENSG00000197375.12	protein_coding	SLC22A5	2	ENST00000447841.5	nonsense_mediated_decay	SLC22A5-005	0.112066831274614	0.101703761072572	5.96334354022505	4.68952332884349e-09	1.84151723906796e-08	9.61371039369008	0.143847738963517	0.004956239268213	1.95812426510959	0.0696962107228174	0.220535643278649	-8.54126499120737
HAVANA	transcript	ENSG00000197375.12	protein_coding	SLC22A5	2	ENST00000475308.1	retained_intron	SLC22A5-003	0.234102057442304	0.150520171458429	9.85862589529778	4.60946751386639e-21	6.2377692166498e-20	36.8005357384695	0.526116173113645	0.00846274503013527	5.77127142233118	4.17848324133163e-05	0.00102575967378243	-1.10640584636156
HAVANA	transcript	ENSG00000197536.10	protein_coding	C5orf56	2	ENST00000378953.8	protein_coding	C5orf56-002	0.556172878483991	0.205383717718241	7.89512151740376	1.8652666463578e-14	1.26531269244158e-13	21.7911817705554	0.722612143351329	0.00327915729637126	1.0641907133958	0.304604664669464	0.559836931899404	-9.77696830301006
HAVANA	transcript	ENSG00000197536.10	protein_coding	C5orf56	2	ENST00000461203.5	retained_intron	C5orf56-004	0.632819987027986	0.267572820307908	6.38777391476472	3.86861055153215e-10	1.69603436856266e-09	12.0457851647029	1.22670831224574	0.0103103916942607	3.8061623881651	0.00181221480640233	0.0150381823549368	-4.98879804152298
HAVANA	transcript	ENSG00000197536.10	protein_coding	C5orf56	2	ENST00000337752.6	protein_coding	C5orf56-001	0.713171639700475	0.334717031454699	10.3847160978482	5.34194753621788e-23	8.89364768302033e-22	41.2103768192881	1.09530662221008	0.0165335556200688	8.55270812068433	4.73756767677889e-07	6.70005989410434e-05	3.5987554825671
HAVANA	transcript	ENSG00000197536.10	protein_coding	C5orf56	2	ENST00000378947.7	protein_coding	C5orf56-003	0.744974883399177	0.461558547336777	10.2274522797322	2.0565221780195e-22	3.21511423482526e-21	39.8764196257116	0.928783799325454	0.0112846620615263	6.66782656414883	8.8132181051161e-06	0.000373597526571601	0.520988545299812
ENSEMBL	transcript	ENSG00000197536.10	protein_coding	C5orf56	3	ENST00000621237.1	protein_coding	C5orf56-201	0.00509431205126258	0.00225620595523553	0.27183193360388	0.785863971262639	0.859383001936672	-7.50943282215062	0.0295641992903122	0.00202725937990712	1.62641206673708	0.125342811412222	0.326762104409075	-9.06105040896493
HAVANA	transcript	ENSG00000238160.1	antisense	AC116366.5	1	ENST00000454380.1	antisense	AC116366.5-001	0.014584920770352	0.00874027142026247	2.03249015880869	0.042634430095418	0.072236453471944	-5.49088893686198	0.39150524741075	0.00343196227272114	1.85205311826655	0.0844389242033699	0.25270828027883	-8.71406459452147
HAVANA	transcript	ENSG00000238160.1	antisense	AC116366.5	1	ENST00000422204.1	antisense	AC116366.5-002	0.0204207586436442	0.0253668019060785	4.17819566256035	3.47058275710197e-05	9.07952555887965e-05	1.02605463491435	0.97917236012624	0.00494240116610181	1.36182445896659	0.193990595851704	0.430208456847659	-9.4269984737361
ENSEMBL	transcript	ENSG00000202533.1	misc_RNA	Y_RNA	3	ENST00000365663.1	misc_RNA	Y_RNA.380-201	1.54837062960201	0.463384167280452	4.09954112408452	4.83389006770546e-05	0.000124543852828447	0.711605493118864	2.33023878919823	0.0166518425626872	1.0568502354592	0.307831500278333	0.563663636977529	-9.78469094379722
HAVANA	transcript	ENSG00000234290.2	antisense	AC116366.6	1	ENST00000443093.2	antisense	AC116366.6-001	0.0857218840816158	0.0363668601966881	6.62575347587555	8.99142295455409e-11	4.20267243045351e-10	13.4714606114394	1.04629172487016	0.0150067241308411	6.86943791869774	6.30593563124281e-06	0.000303237547987778	0.872230208422764
HAVANA	transcript	ENSG00000125347.13	protein_coding	IRF1	2	ENST00000245414.8	protein_coding	IRF1-001	0.482819282514174	0.278121543549966	10.7003305984386	3.43608009320774e-24	6.50141303553787e-23	43.9266198342749	0.728751491096556	0.00688671545001116	5.1755194095458	0.000124890301742292	0.00216832368085276	-2.24458791925523
HAVANA	transcript	ENSG00000125347.13	protein_coding	IRF1	2	ENST00000472045.1	retained_intron	IRF1-006	0.166452537162083	0.110845745596091	9.34601425353876	3.06311786200949e-19	3.41106999193548e-18	32.6531288763315	0.519248580173184	0.00779682899209977	6.12609545843508	2.22724541226857e-05	0.000676849681768586	-0.44966247956962
HAVANA	transcript	ENSG00000125347.13	protein_coding	IRF1	2	ENST00000405885.6	protein_coding	IRF1-008	0.0797346313108405	0.106176852481739	3.73071382504309	0.000212927735041546	0.000509906233357607	-0.688028765873237	0.142120915296807	0.000686025644497134	0.299425324856993	0.768854945160383	0.980481097107974	-10.3119879231784
ENSEMBL	transcript	ENSG00000125347.13	protein_coding	IRF1	3	ENST00000613424.4	protein_coding	IRF1-201	0.0115370878331573	0.0287184642331778	4.38231274357991	1.43310575134532e-05	3.91435403137935e-05	1.86799434876643	0.0428099420476452	-0.000978512961089033	-0.825720222159895	0.422310878033134	0.688293114896022	-10.0036809826397
HAVANA	transcript	ENSG00000125347.13	protein_coding	IRF1	2	ENST00000437654.5	protein_coding	IRF1-002	0.00506038181565489	0.00523237817446114	1.44341590408348	0.14953244991675	0.222510664995694	-6.50756278080232	0	0	0	1	1	-10.3597524836655
HAVANA	transcript	ENSG00000125347.13	protein_coding	IRF1	2	ENST00000459982.5	retained_intron	IRF1-004	0.00838346756687123	0.0107086252634573	3.18468606632733	0.00153993889168162	0.0033050992723833	-2.53001350256489	0.0187538135832048	0.000560050716385871	1.23337900555343	0.237010799837337	0.489568112496811	-9.58660541568893
HAVANA	transcript	ENSG00000125347.13	protein_coding	IRF1	2	ENST00000458069.5	protein_coding	IRF1-010	0.0545945662229678	0.0393043048146397	3.35453021671227	0.000855679075727944	0.00189921230992775	-1.98680246842473	0.13966227283215	0.00290549921694797	1.60504825324024	0.129987411942501	0.329906939717064	-9.0923252609476
HAVANA	transcript	ENSG00000125347.13	protein_coding	IRF1	2	ENST00000463784.5	processed_transcript	IRF1-003	0.00917269012513884	0.00868213536823259	1.51758018649871	0.129755166147983	0.196448849521977	-6.39832544535607	0	0	0	1	1	-10.3597524836655
HAVANA	transcript	ENSG00000125347.13	protein_coding	IRF1	2	ENST00000439555.2	nonsense_mediated_decay	IRF1-009	0.000439354447955944	0.000565900513812852	0.496133389966294	0.620019325357502	0.721535465358094	-7.42339547574101	0.0328832348858351	-0.00075161679739052	-0.503071478297533	0.62245187205031	0.87045663260003	-10.2256706160462
HAVANA	transcript	ENSG00000125347.13	protein_coding	IRF1	2	ENST00000476613.1	protein_coding	IRF1-007	0.114093599335621	0.0466990248297465	2.41546841367415	0.0160742295709554	0.0295693209639778	-4.64823278132116	0.654320367184639	0.00850199316519229	2.67747534414153	0.0175835514196321	0.0816219498504108	-7.24559301686704
HAVANA	transcript	ENSG00000125347.13	protein_coding	IRF1	2	ENST00000493208.1	retained_intron	IRF1-005	0.0744119974404855	0.0470296275317492	4.32255842067954	1.86347782147708e-05	5.02502307981542e-05	1.61766265845866	0.423041720529679	0.00570992643292826	3.85034774520102	0.00165813554047143	0.014087661835523	-4.89878247700474
HAVANA	transcript	ENSG00000113525.9	protein_coding	IL5	2	ENST00000231454.5	protein_coding	IL5-001	0.00813885156936356	0.00173875287601249	0.649117541609711	0.516561822878875	0.627113685348132	-7.33591553801423	0.414035063139523	0.00410912395179797	2.96562763962839	0.00989129332475747	0.0532773753257117	-6.68443956977797
HAVANA	transcript	ENSG00000113525.9	protein_coding	IL5	2	ENST00000462418.1	retained_intron	IL5-003	0.00527394767996496	-0.00227924899180285	-1.05458725620123	0.292125801498002	0.394830110049983	-6.99129928759336	0.606185234051017	0.0126694773196444	5.39009662683757	8.37320008176254e-05	0.00165070134994177	-1.82973023335282
HAVANA	transcript	ENSG00000113525.9	protein_coding	IL5	2	ENST00000450655.1	protein_coding	IL5-002	0.18456555876788	-0.00889360051482707	-0.296300257628291	0.76712438490169	0.844825559767665	-7.50248839892039	0.188047102881468	0.00109778528900867	0.311753727982815	0.759655209674562	0.973425463167089	-10.3079870261284
HAVANA	transcript	ENSG00000113522.13	protein_coding	RAD50	1	ENST00000416135.5	protein_coding	RAD50-006	0.266578285014048	0.070334622528681	3.16291725302037	0.00165737277205613	0.00354120159887274	-2.59767971367177	0.448346940782498	0.00652442647167	2.54059099803582	0.0230309886150901	0.0996489359611258	-7.50551070610622
HAVANA	transcript	ENSG00000113522.13	protein_coding	RAD50	2	ENST00000533482.5	nonsense_mediated_decay	RAD50-002	1.78311439028601	0.629750661898765	11.1158161347099	8.60078499310255e-26	1.93796857361216e-24	47.5790821678165	3.40912840835307	0.0176082029036516	3.97691781888378	0.00128632210675038	0.0116869035662472	-4.64102670971746
HAVANA	transcript	ENSG00000113522.13	protein_coding	RAD50	2	ENST00000378823.7	protein_coding	RAD50-001	1.37684045752396	0.52872582345381	12.2495983296079	2.44989706337522e-30	9.2211703264093e-29	57.9549939756232	1.64803416620027	0.00208106169276993	0.869763923524584	0.398567005870941	0.663648953957368	-9.96565609757088
HAVANA	transcript	ENSG00000113522.13	protein_coding	RAD50	1	ENST00000453394.5	protein_coding	RAD50-003	0.192659691193369	-0.0120407992722323	-0.618112607338174	0.536783851136832	0.646261950770202	-7.3555305356118	0.0962489553933267	-0.0044060655410366	-1.98660601831098	0.0661558762733385	0.212327045599235	-8.49390222971507
HAVANA	transcript	ENSG00000113522.13	protein_coding	RAD50	2	ENST00000423956.5	nonsense_mediated_decay	RAD50-004	0.903816135472874	0.468305071538377	8.85093505989251	1.52417990692869e-17	1.42033611270046e-16	28.7959338205091	1.91502046740997	0.0184774708608341	3.12852712526224	0.00712464168530533	0.041710388131907	-6.36077237490354
HAVANA	transcript	ENSG00000113522.13	protein_coding	RAD50	2	ENST00000487596.1	retained_intron	RAD50-007	1.55721485167912	0.461626445947419	7.7704454393864	4.51082909400393e-14	2.94287029414794e-13	20.9227224953259	2.05353710804639	0.0342289828962804	4.18575109732027	0.000848127480928185	0.00860146585344729	-4.21661074224613
HAVANA	transcript	ENSG00000113522.13	protein_coding	RAD50	1	ENST00000434288.1	protein_coding	RAD50-005	1.40978200192214	0.141284117328219	2.97066799556052	0.00311513984276173	0.0064095424881895	-3.17587145868708	1.61184257532321	0.0119320898158717	3.79203507077358	0.00186447739020033	0.0153614764638766	-5.01757880758578
HAVANA	transcript	ENSG00000113522.13	protein_coding	RAD50	2	ENST00000496204.1	processed_transcript	RAD50-008	0.744034037417993	0.190288425367582	4.09919317217838	4.84092345780249e-05	0.000124711980459772	0.710226831550085	0.215674667030529	0.0042710787107304	1.31308317119808	0.209510279838949	0.452052682838727	-9.48903477641701
HAVANA	transcript	ENSG00000113522.13	protein_coding	RAD50	2	ENST00000455677.1	protein_coding	RAD50-009	0.0318830503777086	0.00695721882718438	0.433345991215635	0.664951178352956	0.76013104889577	-7.45254125969	0.198538036675562	0.000465541223529065	0.181839984100952	0.85822018186694	1	-10.3421022662666
HAVANA	transcript	ENSG00000223442.1	antisense	TH2LCRR	2	ENST00000457489.1	antisense	TH2LCRR-003	0.174153981526093	0.101567576851988	5.29622989751839	1.77775278671765e-07	5.92920306151722e-07	6.08672330377099	1.48690588497816	0.0186302524915578	5.39386796177263	8.31501783787706e-05	0.00164420862602929	-1.8224868104426
HAVANA	transcript	ENSG00000223442.1	antisense	TH2LCRR	2	ENST00000458509.1	antisense	TH2LCRR-001	0.054689330752831	0.0226938836891303	1.76997794032902	0.0773429944853193	0.123976753196357	-5.98599951772562	0.118072212896453	-0.00132469481945987	-0.52995749553982	0.604144093550895	0.860438622514615	-10.2110959486431
HAVANA	transcript	ENSG00000223442.1	antisense	TH2LCRR	2	ENST00000417516.1	antisense	TH2LCRR-002	0.0851624320013036	0.0616436489992128	4.12698901645249	4.30867420524571e-05	0.000111569342164728	0.820704444348338	0.396914733608354	0.00171312860347564	0.427503592170193	0.675278994764656	0.905598730294983	-10.2626952429229
HAVANA	transcript	ENSG00000223442.1	antisense	TH2LCRR	2	ENST00000435042.1	antisense	TH2LCRR-004	0.0457555008103104	0.0354912900037401	3.54259639650918	0.000433503537582899	0.000999396393715491	-1.3538935654544	0.329706271717135	-0.00370618642401841	-1.12398108987038	0.279243939631931	0.530337374172015	-9.71237581064963
HAVANA	transcript	ENSG00000169194.9	protein_coding	IL13	2	ENST00000468334.5	processed_transcript	IL13-002	0.00184250628082585	0.000604511549976727	0.478384696704117	0.63258648948985	0.732589476795053	-7.43203324942624	0.0147692039677414	0.00101274541493084	2.43864406190512	0.0281045445195426	0.114667895906823	-7.69566335388263
HAVANA	transcript	ENSG00000169194.9	protein_coding	IL13	2	ENST00000459878.5	processed_transcript	IL13-004	0.00577802227445092	0.00189793569127105	0.739616229198316	0.459881591644111	0.572238959759963	-7.27318325117389	0.00861937639538106	-0.000255581596677776	-0.88749080889001	0.38926590073981	0.653488202246988	-9.94984897628141
HAVANA	transcript	ENSG00000169194.9	protein_coding	IL13	2	ENST00000487267.5	processed_transcript	IL13-003	0.0140884397864722	0.0127021503372853	3.43352220325787	0.000645506123738508	0.00145561956946167	-1.72497476881343	0.0115051554365241	-0.00011391628422558	-0.36133233159653	0.723049895488426	0.944607509130832	-10.2902924445024
ENSEMBL	transcript	ENSG00000169194.9	protein_coding	IL13	3	ENST00000617259.2	protein_coding	IL13-201	0.00747633935515625	0.00596153182974271	1.49859526518928	0.13461263236144	0.203011318468657	-6.42680499756489	0.0109441409595877	0.000750455380086016	1.61463792090117	0.127884595849155	0.327509168916363	-9.0783223636938
HAVANA	transcript	ENSG00000169194.9	protein_coding	IL13	2	ENST00000462480.1	retained_intron	IL13-005	0.00544360626178854	0.00330980493579924	2.04567183187704	0.0413138029072956	0.0702175224999855	-5.46425316293783	0.0297247868725121	-3.7649760963806e-05	-0.0739105967416171	0.94208918937989	1	-10.3568337351489
HAVANA	transcript	ENSG00000169194.9	protein_coding	IL13	2	ENST00000304506.7	protein_coding	IL13-001	0.0114725226731119	0.00850157368915971	3.24716077819019	0.00124424674814385	0.00270427012803303	-2.3333445562156	0.0330359821307281	-2.94503958331734e-05	-0.0563353864856696	0.95584182011831	1	-10.3580566626627
HAVANA	transcript	ENSG00000113520.10	protein_coding	IL4	2	ENST00000231449.6	protein_coding	IL4-001	0.000167110385671542	-0.000135259041947328	-0.342402224702226	0.732192761956141	0.816453221543101	-7.48777944929468	0.070452589978021	0.0016910184700066	1.43655671621715	0.172020891675105	0.396701610909407	-9.32851455690643
ENSEMBL	transcript	ENSG00000113520.10	protein_coding	IL4	3	ENST00000622422.1	protein_coding	IL4-201	4.87733166155652e-05	6.7256203017177e-06	0.0256587339544512	0.979539822838544	1	-7.54602049557236	0.00680720635384117	0.000466779864263395	1.59366534807706	0.132521879552984	0.333594623408385	-9.10887089322938
HAVANA	transcript	ENSG00000113520.10	protein_coding	IL4	2	ENST00000350025.2	protein_coding	IL4-002	0.00133740576211176	-0.00140286147916415	-0.95572627429056	0.33967451624143	0.447701491699716	-7.09039543030737	0.0190048825028051	-0.000116928808960507	-0.229399490592548	0.821755456433207	1	-10.3316810446431
HAVANA	transcript	ENSG00000113520.10	protein_coding	IL4	1	ENST00000495905.1	processed_transcript	IL4-003	0.00335491785940329	-0.00306250714950496	-0.919970525480665	0.358033824039431	0.467520512690915	-7.12384515998112	0	0	0	1	1	-10.3597524836655
HAVANA	transcript	ENSG00000230612.3	antisense	AC004237.1	2	ENST00000431165.1	antisense	AC004237.1-001	0.0021097080002646	0.00144461321057006	0.859701163507018	0.390367687257967	0.501704653404302	-7.17735044995073	1.23755740965952	0.00670438165880452	2.11760398231615	0.0518926750635155	0.178401674935278	-8.27117092996999
HAVANA	transcript	ENSG00000230612.3	antisense	AC004237.1	2	ENST00000627142.2	antisense	AC004237.1-003	0.454984078969166	0.228111760456306	7.47346485003095	3.54119578331771e-13	2.11442723877128e-12	18.8979385755152	0.824370207942495	0.0132075585024312	3.95646205109133	0.00134011406900555	0.012059355690531	-4.68266742843131
HAVANA	transcript	ENSG00000230612.3	antisense	AC004237.1	2	ENST00000629903.2	antisense	AC004237.1-004	0.00165746594678188	0.00651713835814302	1.80187367352698	0.0721702691118215	0.116447220637951	-5.92944110765892	0.060669083343957	-0.000587267366278201	-0.399640758539023	0.695232708180112	0.922017288092065	-10.2748678743764
HAVANA	transcript	ENSG00000230612.3	antisense	AC004237.1	2	ENST00000628061.1	antisense	AC004237.1-002	1.33682765696609	0.252199780073486	4.35939051929593	1.58556108556024e-05	4.3083624766614e-05	1.77158876684436	3.93169876655688	0.0296288921110302	7.31637641614231	3.06135403130233e-06	0.000191031214485695	1.63163177544481
HAVANA	transcript	ENSG00000131437.15	protein_coding	KIF3A	2	ENST00000378746.8	protein_coding	KIF3A-001	2.88044549469009	0.300864928017735	5.44198529009566	8.28266585180443e-08	2.85910400231388e-07	6.82579115874918	4.40649957435575	0.013680421002679	3.88390928882969	0.00155002881465925	0.0134193283514338	-4.83041624770123
HAVANA	transcript	ENSG00000131437.15	protein_coding	KIF3A	2	ENST00000378735.5	protein_coding	KIF3A-002	2.22381973792068	0.0889623719949751	1.36526848984583	0.17278544208408	0.252338832520332	-6.6167941348144	3.74280132451312	-0.00202731398612454	-0.636513713138055	0.534338973705393	0.796210872462565	-10.1462041990818
ENSEMBL	transcript	ENSG00000131437.15	protein_coding	KIF3A	3	ENST00000618515.4	protein_coding	KIF3A-201	0.640736954595944	0.0202130598878184	0.639396433696982	0.522859241413302	0.633131192329045	-7.34216863471993	0.298774707928094	-0.00093244159124706	-0.484486819226998	0.63526064098796	0.874082973497841	-10.2353167713094
HAVANA	transcript	ENSG00000131437.15	protein_coding	KIF3A	2	ENST00000450441.5	protein_coding	KIF3A-006	0.140768946903534	0.0802948710664624	3.68983409003076	0.000249151116243728	0.000591703402921907	-0.835502645546098	0.139510654125696	0.00120881664421907	0.557743038115094	0.585509137784711	0.843508261962667	-10.1952675184816
HAVANA	transcript	ENSG00000131437.15	protein_coding	KIF3A	2	ENST00000488471.1	processed_transcript	KIF3A-004	1.18393847200668	0.242482723598731	5.10311296969044	4.76184356499353e-07	1.51987493089642e-06	5.13516698283462	1.10707259712236	0.00731716680282835	1.94481873818512	0.0714083005118451	0.224304071764649	-8.56325456645784
HAVANA	transcript	ENSG00000131437.15	protein_coding	KIF3A	2	ENST00000403231.5	protein_coding	KIF3A-008	2.69575561595917	0.186508018775042	2.74321391431124	0.00630356258404268	0.0123926302993843	-3.81469883966552	4.11594900353653	0.00404411404154982	1.30983473719068	0.210579044917816	0.453548126133157	-9.49310621918681
HAVANA	transcript	ENSG00000131437.15	protein_coding	KIF3A	2	ENST00000487055.1	processed_transcript	KIF3A-005	1.41722246784799	0.50270792995559	5.93892605833828	5.39038090536392e-09	2.10265423119577e-08	9.47817717454465	2.0782066134681	0.0417783302798599	5.39513922723547	8.29550017756835e-05	0.0016428667402839	-1.82004553240915
HAVANA	transcript	ENSG00000131437.15	protein_coding	KIF3A	2	ENST00000428744.1	protein_coding	KIF3A-007	0.329586393263545	0.100462533853477	3.00765791195959	0.00276590997355419	0.00573120633937088	-3.06733713076842	1.8929690691204	0.00594501086668969	0.912192826877656	0.376550508561974	0.639658492890719	-9.92734584111115
HAVANA	transcript	ENSG00000205089.7	protein_coding	CCNI2	1	ENST00000378731.5	protein_coding	CCNI2-001	0.114328670787952	0.00772385754023014	0.615015632867085	0.538825477843123	0.648108252252074	-7.35743716666228	0.0837742239493579	-0.000799208627668579	-0.772366302883867	0.452275507156913	0.718653434374538	-10.0473265643196
ENSEMBL	transcript	ENSG00000205089.7	protein_coding	CCNI2	3	ENST00000614847.1	protein_coding	CCNI2-201	0.0686801109047122	0.0588674770680647	6.4605160118388	2.48781908615773e-10	1.11096457215816e-09	12.4768959864063	1.00373429935526	0.0078556189254365	4.24826782223349	0.000749211574461576	0.00786015932835308	-4.08989507686498
HAVANA	transcript	ENSG00000205089.7	protein_coding	CCNI2	2	ENST00000492179.1	retained_intron	CCNI2-002	0.137902272667814	0.100004410119601	4.66207924542692	4.02586594885445e-06	1.16566395740385e-05	3.08215518753592	1.17823207799782	0.00402665780683532	0.493234976616738	0.629215918967554	0.870834654526003	-10.2308198759415
HAVANA	transcript	ENSG00000205089.7	protein_coding	CCNI2	2	ENST00000468733.1	processed_transcript	CCNI2-003	0.128848666878467	0.0661223722366853	2.8690710487657	0.00429176801375578	0.00866069120938278	-3.46729759877924	2.68631854252918	0.00629698354431668	1.15289870073219	0.267562091704967	0.517147477320927	-9.68007126599331
HAVANA	transcript	ENSG00000164402.13	protein_coding	SEPT8	2	ENST00000378719.6	protein_coding	SEPT8-002	3.63414667825607	0.511596480891072	8.18259872029557	2.33968187098369e-15	1.7359865056555e-14	23.8343112513287	5.20990742203245	0.00752458560338584	3.1886288090963	0.00631039244574381	0.0381290333767552	-6.24046630540391
HAVANA	transcript	ENSG00000164402.13	protein_coding	SEPT8	2	ENST00000481030.1	processed_transcript	SEPT8-010	1.1206826017054	0.647725514114771	10.0849704996716	6.89659068461387e-22	1.0181515713995e-20	38.6793226814739	2.56268099625624	0.00610433306931226	1.85579664433877	0.0838743338558291	0.251482178307152	-8.70806563617304
HAVANA	transcript	ENSG00000164402.13	protein_coding	SEPT8	1	ENST00000378721.8	protein_coding	SEPT8-006	0.742130993322555	0.713790299658018	13.2424348570328	1.66600373822042e-34	1.02047534246505e-32	67.4776570857194	1.14132188108075	0.0144939494226858	3.33199818204154	0.00472239496624824	0.0307120616579994	-5.95194767455984
HAVANA	transcript	ENSG00000164402.13	protein_coding	SEPT8	2	ENST00000296873.11	protein_coding	SEPT8-003	0.706113702617212	0.411314594536068	8.44847472754871	3.2681776842052e-16	2.65089721665663e-15	25.7733130260299	0.515673254481318	0.00641371063196252	1.74738989816814	0.101657790399235	0.286641494975309	-8.87867766692283
ENSEMBL	transcript	ENSG00000164402.13	protein_coding	SEPT8	3	ENST00000620483.4	protein_coding	SEPT8-202	0.00479370395215723	0.00257017620714216	0.747274467643754	0.455250789326929	0.567652684768074	-7.26750024842868	0.402592363287124	0.00944312636827704	4.70572192343277	0.000305836800100645	0.00409976588905216	-3.17017334412545
ENSEMBL	transcript	ENSG00000164402.13	protein_coding	SEPT8	3	ENST00000448933.5	protein_coding	SEPT8-201	0.734022512991216	0.469471551173508	7.85834970551329	2.42287181531351e-14	1.62493715826752e-13	21.5339194557711	1.91428015844462	-0.00220446413853057	-0.74744151314953	0.466719147470503	0.733188852986204	-10.0667962506283
HAVANA	transcript	ENSG00000164402.13	protein_coding	SEPT8	2	ENST00000378706.5	protein_coding	SEPT8-004	1.1266234966522	0.833356330239881	15.508050988107	1.54957555664536e-44	3.63240481141171e-42	90.4228212597069	1.75871860156848	0.00964405693335162	2.55855175156731	0.0222332064853643	0.0971615634294636	-7.47169365439276
HAVANA	transcript	ENSG00000164402.13	protein_coding	SEPT8	2	ENST00000378699.6	protein_coding	SEPT8-001	0.653712395707008	0.370792756429349	6.20757315449709	1.1349661551797e-09	4.7457477083631e-09	10.9957066113139	0.456627539204161	0.00693426195521949	2.36149351882723	0.0326336405960464	0.127814454338721	-7.83738693472596
HAVANA	transcript	ENSG00000164402.13	protein_coding	SEPT8	2	ENST00000378701.5	protein_coding	SEPT8-005	2.85540882135047	-0.1568011793693	-2.11086610320575	0.0352819442614088	0.0608021420397114	-5.33002902205339	3.71949048541477	-0.000889725514877125	-0.340362915245294	0.738452923046565	0.956874058604343	-10.2980895541259
HAVANA	transcript	ENSG00000164402.13	protein_coding	SEPT8	2	ENST00000458488.2	protein_coding	SEPT8-007	1.06428797835156	0.196412819058064	1.36345153473709	0.173356650613355	0.25306576579976	-6.61926205295103	1.32977350344726	0.0181282728288716	1.10184322871616	0.288443146346751	0.541132423268318	-9.73664020263029
HAVANA	transcript	ENSG00000164402.13	protein_coding	SEPT8	2	ENST00000371478.2	processed_transcript	SEPT8-009	0.0742177426755005	-0.00276819022483178	-0.0893603471025707	0.928831482638204	0.96512985340642	-7.5423597475813	0.770800666224517	-0.00086774677918607	-0.17193936125484	0.865856461182772	1	-10.3439700436362
HAVANA	transcript	ENSG00000164402.13	protein_coding	SEPT8	1	ENST00000453480.5	protein_coding	SEPT8-013	0.832388205621468	0.533416356377174	11.174301752977	5.08398273262407e-26	1.1783922124262e-24	48.0999865408572	0.967805027942936	0.00539144575468137	1.04990305239725	0.310908417912418	0.566761579416105	-9.7919575890212
HAVANA	transcript	ENSG00000164402.13	protein_coding	SEPT8	2	ENST00000414594.5	protein_coding	SEPT8-012	0.656482984627131	0.203785511173424	5.09283535898277	5.01390195529845e-07	1.59700496537369e-06	5.08541558052649	1.22910426939493	0.00142293930007103	0.355465631358124	0.727347118888571	0.947980104301602	-10.2925200266105
HAVANA	transcript	ENSG00000164402.13	protein_coding	SEPT8	2	ENST00000371493.7	protein_coding	SEPT8-016	0.277572872062042	0.190038764698672	5.88938375578209	7.14050669399254e-09	2.75108236369691e-08	9.20466777321913	0.260206579493625	-0.00212990599891887	-0.633292352373023	0.536381808551156	0.797885664008119	-10.1483311615993
HAVANA	transcript	ENSG00000164402.13	protein_coding	SEPT8	2	ENST00000481794.5	retained_intron	SEPT8-008	0.797070940088608	0.262568499664614	7.02828213712306	6.92142385333816e-12	3.61892642774033e-11	15.9815815372066	1.46151351674958	0.0167844870998825	4.76841303217832	0.000270969959303732	0.00375697324009786	-3.045411090242
HAVANA	transcript	ENSG00000164402.13	protein_coding	SEPT8	2	ENST00000492490.1	processed_transcript	SEPT8-015	0.639721974342657	0.347195486301849	9.0695459425114	2.76464419314645e-18	2.78189312577247e-17	30.4806521437316	0.842824727327982	0.00459082218539635	2.22784954646173	0.0421503016570402	0.153676492457381	-8.07794862081305
HAVANA	transcript	ENSG00000198944.5	protein_coding	SOWAHA	2	ENST00000378693.3	protein_coding	SOWAHA-001	2.2390900404036	0.622931917143714	7.97219384385302	1.07492322450306e-14	7.46476361490902e-14	22.3334150966089	3.4189956772329	0.00837400082441262	2.45511354763556	0.0272183307607653	0.112102200607678	-7.66515896717638
HAVANA	transcript	ENSG00000272203.1	lincRNA	AC004775.5	2	ENST00000607389.1	lincRNA	AC004775.5-001	0.0682393452846916	0.0681496000454736	7.33674016202796	8.95716739581385e-13	5.12279980463761e-12	17.9869027723039	0.226371739240438	0.00186986987151512	1.10790037070206	0.285903956784398	0.538108665927121	-9.73004168172848
HAVANA	transcript	ENSG00000164403.14	protein_coding	SHROOM1	2	ENST00000378679.7	protein_coding	SHROOM1-001	0.221635336563838	0.0874144214369267	4.98027432670072	8.77071571051531e-07	2.72455770301385e-06	4.54646033168581	0.225760369857707	0.00190715949605775	0.81624811469688	0.427534954253489	0.693791140458541	-10.0116240345873
ENSEMBL	transcript	ENSG00000164403.14	protein_coding	SHROOM1	3	ENST00000617339.4	protein_coding	SHROOM1-201	0.594335407371181	0.328559116563024	10.5237830112173	1.60455857881498e-23	2.82941789835762e-22	42.400859655602	1.10341811339639	0.00836221380974133	2.71819261694835	0.0162192411346104	0.0769007576452557	-7.16736533919211
HAVANA	transcript	ENSG00000164403.14	protein_coding	SHROOM1	2	ENST00000319854.7	protein_coding	SHROOM1-002	0.0821323691361565	0.0344554661478408	2.16941023263514	0.0305241229204502	0.0532650296990112	-5.20597283022339	0.442065346005268	0.00282011563463935	0.963951420622877	0.350836541902669	0.611454326714132	-9.87841694985983
HAVANA	transcript	ENSG00000164403.14	protein_coding	SHROOM1	2	ENST00000378676.1	protein_coding	SHROOM1-007	0.0505700109162837	0.0248644607850974	3.04015250230571	0.00248911685224416	0.00519150955811113	-2.97092449669469	0.0381352252984958	-0.000920312117734902	-1.431280907386	0.173501494284368	0.398945190085949	-9.33559795022226
HAVANA	transcript	ENSG00000164403.14	protein_coding	SHROOM1	2	ENST00000488072.1	processed_transcript	SHROOM1-004	0.574962621089562	0.284145130103032	5.68160801159824	2.27343626851324e-08	8.31234921107478e-08	8.0793796834264	0.617628768369562	0.00612561057694828	1.1270534987528	0.277984835601309	0.528971612233678	-9.70897618763507
HAVANA	transcript	ENSG00000164403.14	protein_coding	SHROOM1	2	ENST00000495680.2	processed_transcript	SHROOM1-006	0.0142758136884594	0.00126044109368346	0.134383486620432	0.893153663045151	0.939321668788184	-7.53732672652514	0.252345021623729	0.00700945955373298	2.09619460687139	0.0540113337980089	0.183495242016106	-8.30810137253949
HAVANA	transcript	ENSG00000164403.14	protein_coding	SHROOM1	2	ENST00000606676.1	retained_intron	SHROOM1-008	0.441981747513466	0.212167503868507	5.76049846034484	1.47049973492934e-08	5.47896564868651e-08	8.50248072158857	0.86767734804652	0.00563708417539435	1.35683910049184	0.195533981226777	0.432426729009014	-9.43342443785081
HAVANA	transcript	ENSG00000164403.14	protein_coding	SHROOM1	2	ENST00000440118.1	protein_coding	SHROOM1-003	0.0296018795273669	0.0154514356577964	1.48318914028194	0.138657100804789	0.208368576384975	-6.4496547949651	0.0232906585796847	0.00101934623673091	2.80826511611626	0.0135563018478127	0.0672994723743496	-6.99298181412292
ENSEMBL	transcript	ENSG00000201274.1	rRNA	RNA5SP192	3	ENST00000364404.1	rRNA	RNA5SP192-201	0.0015957468114684	-0.00578638198963946	-1.024703702889	0.306000788578393	0.410358835261413	-7.02227746717229	0	0	0	1	1	-10.3597524836655
HAVANA	transcript	ENSG00000164404.8	protein_coding	GDF9	2	ENST00000378673.2	protein_coding	GDF9-001	0.130660891929579	0.0655266601246913	6.87294409337772	1.88839011322298e-11	9.45219969579044e-11	14.9984047401396	0.285570564367132	-0.000288213883249137	-0.201569897624557	0.843047069357917	1	-10.3380699588305
ENSEMBL	transcript	ENSG00000164404.8	protein_coding	GDF9	3	ENST00000296875.3	protein_coding	GDF9-201	0.0802464070861498	0.0125237171272871	1.22607599089658	0.22074986316766	0.311563084192014	-6.79640129855523	0.116977496140264	0.00321868364585203	1.99891251737594	0.0646774066153595	0.208896751080368	-8.47331617683853
ENSEMBL	transcript	ENSG00000164404.8	protein_coding	GDF9	3	ENST00000624495.3	protein_coding	GDF9-204	0.0424013716625577	0.0119722065742878	1.4246482256902	0.154885629926698	0.229445743503519	-6.53434564275291	0.060234728122105	-0.00137888922884457	-1.46904634579999	0.163131937491897	0.382891576520029	-9.2844642875478
ENSEMBL	transcript	ENSG00000164404.8	protein_coding	GDF9	3	ENST00000624492.3	protein_coding	GDF9-203	0.000519506595044767	-0.000359568414404741	-0.381993946588336	0.702628899653864	0.792293167267709	-7.47345365491188	0.0053282035523134	0.00036536252930149	1.57287341941184	0.137260543571477	0.341194292796467	-9.1388788132515
ENSEMBL	transcript	ENSG00000164404.8	protein_coding	GDF9	3	ENST00000621295.4	protein_coding	GDF9-202	0.00045872546666175	0.000882412507742477	1.03608549882687	0.300665380583568	0.404471254741205	-7.01058329072423	0.0172859626359564	-0.00039510771739329	-0.706306979518537	0.49116600556038	0.756325343933636	-10.0976310361832
HAVANA	transcript	ENSG00000164404.8	protein_coding	GDF9	2	ENST00000464378.1	processed_transcript	GDF9-002	0.134905948585234	0.0839999819726979	4.71080513498725	3.20548305141182e-06	9.37984954273339e-06	3.30066947121165	0.11540932895512	-0.00248148170684283	-1.53051759359396	0.147361393122834	0.357697398176915	-9.1991387903656
HAVANA	transcript	ENSG00000164404.8	protein_coding	GDF9	2	ENST00000472320.1	processed_transcript	GDF9-003	0.00789298998842629	-0.00137666432425265	-0.343356698211517	0.731475119203867	0.815846842398553	-7.48745249595233	0.0189091780406755	-0.000424610211622859	-0.701702692478002	0.493949094770552	0.758820460456227	-10.1009812241255
HAVANA	transcript	ENSG00000164405.10	protein_coding	UQCRQ	2	ENST00000378670.7	protein_coding	UQCRQ-001	3.61790365913828	-0.222386346627851	-4.20523571822305	3.09316450245281e-05	8.13821018098665e-05	1.13544353274844	3.6558860626081	-0.0209189179716337	-9.47307010337568	1.32690070052667e-07	3.57506918999827e-05	4.94455152387505
HAVANA	transcript	ENSG00000164405.10	protein_coding	UQCRQ	2	ENST00000378667.1	protein_coding	UQCRQ-002	4.40585946706161	-0.0832433797328958	-1.37067995491761	0.171092566280723	0.250142017974492	-6.60942457192487	5.53854925895518	-0.00880478185284211	-5.4509877055308	7.48338356377024e-05	0.00152665998597975	-1.71298720223491
HAVANA	transcript	ENSG00000164405.10	protein_coding	UQCRQ	2	ENST00000498309.1	retained_intron	UQCRQ-003	1.50194004284717	0.0372990436744233	0.797253098830755	0.42568422312781	0.538008810770275	-7.22897803337093	1.59583498198299	0.00512553133602789	1.91215796301925	0.0757734098646649	0.234007744560936	-8.61685629801262
HAVANA	transcript	ENSG00000164405.10	protein_coding	UQCRQ	2	ENST00000496429.1	processed_transcript	UQCRQ-004	2.6353448911349	-0.222797797459918	-1.81424318320261	0.0702422581254486	0.113630363759228	-5.90723884840653	2.85448962206677	-0.0345529575944739	-3.26451666188572	0.00541301839098706	0.0340393913403136	-6.08799307328475
HAVANA	transcript	ENSG00000164405.10	protein_coding	UQCRQ	2	ENST00000378665.1	protein_coding	UQCRQ-005	1.00811305485805	-0.0459986990896555	-0.818815164595781	0.41328375650301	0.525429481136866	-7.21159072554837	1.39503952266886	-0.00143367448626431	-0.195405409900109	0.847781201061826	1	-10.3393741743634
HAVANA	transcript	ENSG00000164405.10	protein_coding	UQCRQ	2	ENST00000480372.1	retained_intron	UQCRQ-006	0.00535975991100434	0.000900894482572496	0.264566692045772	0.79145280567706	0.863622447141009	-7.5113796522881	0	0	0	1	1	-10.3597524836655
HAVANA	transcript	ENSG00000164406.7	protein_coding	LEAP2	2	ENST00000296877.2	protein_coding	LEAP2-001	0.336818832603665	0.232171505794007	13.6339640943216	3.43495466923571e-36	2.62142822577826e-34	71.3315473314753	0.620897947514676	0.00606556083849094	4.84096175497683	0.000235685989466818	0.003406997159385	-2.90148204623953
HAVANA	transcript	ENSG00000164406.7	protein_coding	LEAP2	2	ENST00000483190.1	retained_intron	LEAP2-002	0.206406417428974	0.142945839370977	9.23595858618781	7.39391296950217e-19	7.89973608127416e-18	31.7827887386391	0.409364655684081	0.00291958934538778	1.78377426192975	0.095348657809411	0.27447793260108	-8.82214536769308
HAVANA	transcript	ENSG00000164406.7	protein_coding	LEAP2	2	ENST00000485457.1	processed_transcript	LEAP2-003	0.00263782667860621	-0.00269494809946781	-0.490681273426544	0.623868155135269	0.724920367090367	-7.4260823110516	0	0	0	1	1	-10.3597524836655
HAVANA	transcript	ENSG00000072364.12	protein_coding	AFF4	2	ENST00000265343.9	protein_coding	AFF4-001	2.56301648983396	0.98361952637446	16.3384412916697	2.35222381346774e-48	1.02001355732887e-45	99.1630635464467	3.87341820429562	0.0105966819703943	3.36647377942373	0.00440423692122846	0.0291495785826239	-5.88229706426128
HAVANA	transcript	ENSG00000072364.12	protein_coding	AFF4	2	ENST00000378595.7	protein_coding	AFF4-004	1.24864821943356	0.621539091407516	11.1090009258774	9.14323126019299e-26	2.05312992945792e-24	47.5184889729046	2.11764159423466	0.0247054794962349	5.79920987431129	3.97402122801334e-05	0.000991425935977246	-1.05410428874878
HAVANA	transcript	ENSG00000072364.12	protein_coding	AFF4	2	ENST00000478588.5	processed_transcript	AFF4-008	1.78402748471913	0.216224317005338	3.89647632027429	0.000110950520506821	0.000274656194522297	-0.0743300587508218	1.98521462256841	0.015478248261343	4.25128469610844	0.000744747816237532	0.00782530493793281	-4.08378504102929
HAVANA	transcript	ENSG00000072364.12	protein_coding	AFF4	2	ENST00000378593.6	processed_transcript	AFF4-006	0.0459475000550398	0.0671414146985913	3.68945496318666	0.000249512712559111	0.00059250484423542	-0.836863151558198	0.149377106694745	0.00443008641046078	1.83396090165648	0.0872156968173773	0.258553614167606	-8.74295121617633
HAVANA	transcript	ENSG00000072364.12	protein_coding	AFF4	2	ENST00000425658.1	protein_coding	AFF4-005	0.732189371219178	0.591321645987599	13.0331536249699	1.29820382598938e-33	7.1714444085968e-32	65.4395873737943	1.44030249460144	0.00905104801309998	1.93304182804157	0.0729553661400314	0.22776507388337	-8.58264435506332
HAVANA	transcript	ENSG00000072364.12	protein_coding	AFF4	2	ENST00000477369.5	retained_intron	AFF4-007	0.572401497052359	0.232658292309366	6.88950840800857	1.69814754693129e-11	8.54086867460606e-11	15.1023825118998	0.916206244015171	0.00845220620027574	2.52985393903324	0.0235209405367284	0.101120054385386	-7.52568299406106
HAVANA	transcript	ENSG00000072364.12	protein_coding	AFF4	2	ENST00000491831.5	processed_transcript	AFF4-002	0.867507485464903	0.257543712442766	7.65210173869337	1.03283863866946e-13	6.51391005563785e-13	20.1084009460384	0.48059590858075	0.00498288600711926	2.40204327621827	0.0301732772793407	0.120716461144585	-7.76314345792507
HAVANA	transcript	ENSG00000072364.12	protein_coding	AFF4	2	ENST00000465484.1	retained_intron	AFF4-003	0.487811670843518	0.177007691494967	6.265969069763	8.02956111950055e-10	3.41172981310013e-09	11.3331895488916	1.02433919919902	0.0187770997206884	7.06960313853609	4.54743419153244e-06	0.000244803748346465	1.21559938721522
HAVANA	transcript	ENSG00000072364.12	protein_coding	AFF4	2	ENST00000421773.1	protein_coding	AFF4-009	1.02376306328362	0.314050170599948	5.97975455776947	4.26932147847267e-09	1.68357685106238e-08	9.70507307952302	1.08677960140766	0.0178625201931927	3.57991706816713	0.00286015006414168	0.0211030665490972	-5.44941098611285
HAVANA	transcript	ENSG00000235253.1	processed_pseudogene	AC010240.2	1	ENST00000445363.1	processed_pseudogene	AC010240.2-001	0.00311762737886635	0.00153157837507061	0.956544004198721	0.339261848420763	0.447262616977248	-7.08961557634572	1.25167615369401	0.0110256979680363	3.91770040437141	0.00144839845703505	0.0127576224600058	-4.76159349124721
ENSEMBL	transcript	ENSG00000202417.1	misc_RNA	Y_RNA	3	ENST00000365547.1	misc_RNA	Y_RNA.368-201	0.0555390140894492	0.0142533819766892	0.466585556191555	0.641000584174429	0.739808420312667	-7.43760159888455	2.73387660010912	8.44979405923989e-05	0.00672555866402925	0.994725270355042	1	-10.3597283112014
HAVANA	transcript	ENSG00000225364.1	processed_pseudogene	ATP6V0E1P1	1	ENST00000412537.1	processed_pseudogene	ATP6V0E1P1-001	0.0153102619057377	0.0231015652725127	2.13942900872427	0.0328867257693191	0.0570181237622881	-5.26991984902872	2.8444247926121	0.0178824695383098	5.46851595164988	7.24589496138565e-05	0.00149513562439567	-1.67946379158439
HAVANA	transcript	ENSG00000272023.1	lincRNA	CTC-350I8.1	2	ENST00000607688.1	lincRNA	CTC-350I8.1-001	0.151970490241836	-0.00171720672386822	-0.0904680610156289	0.927951669487907	0.964470256784666	-7.54226022259497	0.146805292433047	0.00257293450464172	1.10157620354872	0.288555470604036	0.541242216440746	-9.73693039029337
HAVANA	transcript	ENSG00000229738.1	processed_pseudogene	AC010240.3	1	ENST00000429606.1	processed_pseudogene	AC010240.3-001	0.0128870209418463	0.0144110834456081	2.8544329948617	0.00449120541195929	0.00903650898499923	-3.5084780431549	0.0552373554357652	0.000406306960783422	1.41833383051048	0.177179598660359	0.404659993043177	-9.3528975987594
ENSEMBL	transcript	ENSG00000199677.1	misc_RNA	Y_RNA	3	ENST00000362807.1	misc_RNA	Y_RNA.58-201	0.545384779663601	-0.014539158366731	-0.128981632887526	0.897424286860572	0.942379515025005	-7.53803751305393	0.0771770707724773	-0.00411611044119879	-1.2229542380961	0.24080799316372	0.493554373740185	-9.59900285506134
HAVANA	transcript	ENSG00000155329.11	protein_coding	ZCCHC10	2	ENST00000324170.7	protein_coding	ZCCHC10-001	1.05586432455297	0.333298469432167	9.62577676408243	3.15897749393143e-20	3.90721081068444e-19	34.8977920899938	1.98421717325538	0.00420612948691949	1.24813021359682	0.231717861868386	0.482598345505168	-9.56891733961906
HAVANA	transcript	ENSG00000155329.11	protein_coding	ZCCHC10	2	ENST00000355372.6	protein_coding	ZCCHC10-003	0.021858649215522	0.000795017346270839	0.0870513671821314	0.930665692940203	0.966564345142856	-7.54256326147255	0.0728048055854552	-0.000657371577388824	-0.452735876293998	0.657423875990528	0.89140389955429	-10.2509822611023
HAVANA	transcript	ENSG00000155329.11	protein_coding	ZCCHC10	2	ENST00000509437.5	protein_coding	ZCCHC10-004	0.166181216100799	-0.124599912598752	-5.1675326605346	3.43961377920028e-07	1.11447185504568e-06	5.44906125126438	0.272023388838771	0.00381609075321351	1.04555912448843	0.312843717974801	0.569115505778297	-9.79648034963424
HAVANA	transcript	ENSG00000155329.11	protein_coding	ZCCHC10	1	ENST00000513848.5	protein_coding	ZCCHC10-002	0.178051663931984	0.104347029138899	4.8421748883566	1.7170115317923e-06	5.1700896913182e-06	3.90013545862623	0.172285273643602	-0.00323390496092021	-1.21122576501549	0.245136498586882	0.495025736146737	-9.61284827762713
HAVANA	transcript	ENSG00000155329.11	protein_coding	ZCCHC10	2	ENST00000513541.5	protein_coding	ZCCHC10-007	0.123809625064058	0.0202165038380227	0.942665715938173	0.346309252882092	0.454923690615223	-7.10276097559925	0.168012710666294	-0.00541918831953423	-1.75634617476668	0.100071539888414	0.28355893638056	-8.86483189340472
HAVANA	transcript	ENSG00000155329.11	protein_coding	ZCCHC10	2	ENST00000508080.5	processed_transcript	ZCCHC10-009	0.00772159574117364	0.00683907422109236	1.75935790225937	0.0791311140067043	0.126560044399611	-6.00460993350876	0.0547072938547723	0.00161212438370481	1.15854553574142	0.265324864371929	0.514586421557911	-9.67368321876389
HAVANA	transcript	ENSG00000155329.11	protein_coding	ZCCHC10	2	ENST00000509008.1	protein_coding	ZCCHC10-006	0.160449134439377	0.106830078391138	3.22535321395906	0.00134090145572135	0.00290213966372479	-2.40241054911511	0.533037856008165	0.00073506849121829	0.135818896323678	0.89382778993473	1	-10.34990081519
HAVANA	transcript	ENSG00000155329.11	protein_coding	ZCCHC10	2	ENST00000506403.5	processed_transcript	ZCCHC10-010	0.123093446060061	0.0857503218817416	2.74862080842194	0.00620208203105837	0.012208150527246	-3.80008478970609	0.0328356284400878	-0.000896604571914745	-0.914535139939325	0.375359658039261	0.638331574397732	-9.92518340260176
HAVANA	transcript	ENSG00000155329.11	protein_coding	ZCCHC10	2	ENST00000511440.1	processed_transcript	ZCCHC10-008	0.40054716025681	0.0393277726137081	1.06621022064021	0.286845554080874	0.388902807863238	-6.97901113448351	0.0438186354938455	8.52038589561524e-05	0.0738829540401243	0.942110806044682	1	-10.3568359175657
HAVANA	transcript	ENSG00000155329.11	protein_coding	ZCCHC10	2	ENST00000504170.2	protein_coding	ZCCHC10-005	0.920165675463027	-0.0556579255551717	-1.17220258897337	0.241676509071774	0.3365048597314	-6.86076934698906	0.373766997042174	0.00130661224943826	0.46285127731962	0.650325411361404	0.885716229110125	-10.2461032815543
HAVANA	transcript	ENSG00000248648.1	processed_pseudogene	RP11-485M7.1	1	ENST00000505029.1	processed_pseudogene	RP11-485M7.1-001	0.00748058987963638	-0.00191024412573466	-0.341897822438621	0.732572103283095	0.816778852035489	-7.48795186406534	0.784232697211342	0.00288200344472755	0.445117788639478	0.662792559405572	0.895721817512378	-10.2545875074216
HAVANA	transcript	ENSG00000170606.13	protein_coding	HSPA4	2	ENST00000304858.6	protein_coding	HSPA4-001	3.38745502412604	0.818713835531084	13.3369046974492	6.56137680708811e-35	4.245400979021e-33	68.4027282077402	4.16605120780429	-0.00571499864252373	-2.04609026361595	0.0592847115421328	0.196159109399072	-8.39373554575736
ENSEMBL	transcript	ENSG00000170606.13	protein_coding	HSPA4	3	ENST00000617074.4	protein_coding	HSPA4-202	0.0102829909732437	0.00323278991078533	0.598990292006881	0.549451891106727	0.657890946462047	-7.36715029325001	0.172419377919331	0.00462766909256461	1.56379154478493	0.139375292139632	0.344540969965332	-9.15189857940223
ENSEMBL	transcript	ENSG00000170606.13	protein_coding	HSPA4	3	ENST00000615899.1	protein_coding	HSPA4-201	1.02827548207772	0.62368641008682	5.69930745076241	2.0626136309089e-08	7.5772015115756e-08	8.17385933444685	3.53923102728966	0.0122730421146494	3.63333670205297	0.00256757744190593	0.0194820107973702	-5.34074960262075
HAVANA	transcript	ENSG00000170606.13	protein_coding	HSPA4	2	ENST00000504328.1	processed_transcript	HSPA4-004	1.25087987123142	0.778231305101306	11.5237243498367	2.12644641404154e-27	5.72761388566422e-26	51.2456901159067	0.635335985425502	0.0029706184253539	0.598197502744252	0.558915878295241	0.819156145224317	-10.1708396294888
HAVANA	transcript	ENSG00000170606.13	protein_coding	HSPA4	2	ENST00000514825.1	retained_intron	HSPA4-003	1.59928750546726	1.32685934524232	15.0648238471152	1.58847524424736e-42	2.83155081696428e-40	85.8216139252954	3.47480835794043	0.0276082170649734	5.3780270422608	8.56226251631248e-05	0.00167525271332609	-1.85292305036023
HAVANA	transcript	ENSG00000279691.1	TEC	RP11-485M7.2	2	ENST00000623366.1	TEC	RP11-485M7.2-001	0.87133207689323	0.743393708154108	9.00889730763086	4.45233522236536e-18	4.38839852689918e-17	30.0102985792517	0.822022635768384	-0.00120082764992665	-0.171876800826142	0.865904758527186	1	-10.3439815148313
HAVANA	transcript	ENSG00000251616.1	lincRNA	RP11-485M7.3	2	ENST00000507389.1	lincRNA	RP11-485M7.3-001	0.00016752111610586	-0.000387476390678842	-1.04989143557649	0.294277546850762	0.397243055300779	-6.99622582304459	0.0552886163696481	-4.99789904354892e-05	-0.0576133746493912	0.954841246965733	1	-10.3579788582365
HAVANA	transcript	ENSG00000248245.1	antisense	CTB-49A3.2	2	ENST00000509051.1	antisense	CTB-49A3.2-001	0.211458944454998	0.00877921502637236	0.396579878637085	0.691847272581791	0.783219866940727	-7.46778141421153	0.229484890922091	0.0020645422218792	0.834774930498435	0.41735584645555	0.683119174820108	-9.99600999060805
HAVANA	transcript	ENSG00000248245.1	antisense	CTB-49A3.2	2	ENST00000502776.1	antisense	CTB-49A3.2-002	0.00623307581618393	0.0045368115223941	1.44978006092857	0.147749689908098	0.220183085408197	-6.49840173986576	0.784736716526337	0.0114949378743673	3.32861323667532	0.00475484395202304	0.0308730097259041	-5.95878117218013
HAVANA	transcript	ENSG00000240611.1	processed_pseudogene	CTB-49A3.1	1	ENST00000467206.1	processed_pseudogene	CTB-49A3.1-001	0.00143786727489834	0.00084418142227111	0.751806174998929	0.452522993928761	0.564968038880515	-7.26410986477611	0.0521053960850793	0.000348933615156207	0.348613515227978	0.732378162501402	0.951941384804145	-10.2950763924841
HAVANA	transcript	ENSG00000053108.16	protein_coding	FSTL4	2	ENST00000265342.11	protein_coding	FSTL4-001	1.19637125019071	0.441405901625154	7.86398839253206	2.3277594420175e-14	1.56365765916983e-13	21.5733080899087	2.35118297511368	0.0206477535901301	7.86875575678138	1.29921190432625e-06	0.000115586317057083	2.5342066222228
HAVANA	transcript	ENSG00000053108.16	protein_coding	FSTL4	2	ENST00000509525.5	retained_intron	FSTL4-002	0.539562673229819	0.194546735039978	5.707758820116	1.96878577451158e-08	7.24674598960997e-08	8.21906368917042	0.840174641148527	0.00983983474513487	3.44109569431597	0.00378706322406697	0.0260222165107481	-5.73124739572973
ENSEMBL	transcript	ENSG00000053108.16	protein_coding	FSTL4	3	ENST00000621681.4	protein_coding	FSTL4-201	0.302351047553709	-0.152696443411745	-3.81883919061596	0.000151011001227775	0.000368125624322823	-0.364895943469425	0.825994890766342	-0.0107882292093603	-2.6325910948369	0.0192160999167068	0.0872840251448204	-7.33135903718122
HAVANA	transcript	ENSG00000053108.16	protein_coding	FSTL4	2	ENST00000511375.1	processed_transcript	FSTL4-007	0.783900163401255	0.361397996921908	6.80337682399753	2.94316860515463e-11	1.44418393440253e-10	14.5639774827492	0.907024323570244	0.0138257752155623	4.12919053050278	0.000949094194288794	0.00933609914413613	-4.33140653085154
HAVANA	transcript	ENSG00000053108.16	protein_coding	FSTL4	2	ENST00000507112.1	processed_transcript	FSTL4-006	0.480805451476231	0.213413704718909	5.70546013306184	1.99388627642451e-08	7.33487579108745e-08	8.206762746177	0.413673843908107	0.00485608043277998	1.41571664870096	0.17793085777968	0.405922721303102	-9.35638018613243
HAVANA	transcript	ENSG00000053108.16	protein_coding	FSTL4	2	ENST00000514998.1	processed_transcript	FSTL4-005	0.943762449878997	-0.00976018932628911	-0.171823884916887	0.86364582713446	0.917637705488095	-7.53159891688666	0.386095934238827	-0.000302437776727422	-0.118055061224096	0.90764017018807	1	-10.3523081481989
HAVANA	transcript	ENSG00000053108.16	protein_coding	FSTL4	2	ENST00000510685.1	protein_coding	FSTL4-004	0.700942402057287	-0.00692021291737884	-0.153466366605508	0.878092713521762	0.928273670127997	-7.53458234164579	2.07088991682644	0.0162546286847979	5.94672027328948	3.05466059916654e-05	0.000833289013719033	-0.779623377801412
HAVANA	transcript	ENSG00000249478.1	antisense	CTB-49A3.5	2	ENST00000504312.1	antisense	CTB-49A3.5-001	0.00597407635862402	0.00558315061724201	1.80339416454065	0.0719309548186105	0.116090645381902	-5.92672003161291	0.434769788920961	0.00520151581087404	2.36647417689047	0.0323215160108103	0.126907291903771	-7.82829774756743
HAVANA	transcript	ENSG00000249478.1	antisense	CTB-49A3.5	2	ENST00000515122.1	antisense	CTB-49A3.5-002	0.00411363772845495	0.00246546564578652	2.37148305572041	0.0180964825924438	0.0329786704717834	-4.75223344154175	0.927939043100352	0.0154834269790521	10.4227112231839	3.91448681703004e-08	2.21909303931194e-05	6.23783359404822
HAVANA	transcript	ENSG00000250244.5	antisense	CTB-49A3.4	2	ENST00000508950.5	antisense	CTB-49A3.4-002	0.0176964428475332	-0.00243307945404986	-0.305272746842503	0.760286055912135	0.839233038235032	-7.49979205427414	0.174457743338501	0.00194340055343851	0.465258636555463	0.648641174069464	0.884348213517795	-10.2449267130604
HAVANA	transcript	ENSG00000250244.5	antisense	CTB-49A3.4	2	ENST00000507403.1	antisense	CTB-49A3.4-001	0.00634108934269794	-0.00396893122191533	-1.13850518400276	0.255457306423552	0.352663323981009	-6.89956902597328	0.451824284742755	0.0115267413498719	3.18071833815336	0.00641204532551925	0.038596633933027	-6.25632474750679
HAVANA	transcript	ENSG00000250409.1	antisense	CTB-3M24.3	2	ENST00000507964.1	antisense	CTB-3M24.3-001	0.00799658195065286	0.00889584415278812	1.44587644373388	0.148841248821192	0.221606351788636	-6.50402563567986	1.68576997312704	0.0198605383343418	3.80227179656347	0.00182645790020036	0.0151284254089879	-4.99672415242068
ENSEMBL	transcript	ENSG00000221287.1	miRNA	MIR1289-2	3	ENST00000408360.1	miRNA	MIR1289-2-201	0.827091613227168	-0.617854265096413	-6.2141689231856	1.09160305664114e-09	4.57202023923738e-09	11.0336896638284	2.1574643357207	-0.00141852094993186	-0.0972958713132629	0.923820514822459	1	-10.3546952585282
HAVANA	transcript	ENSG00000280104.1	TEC	CTB-3M24.2	2	ENST00000625048.1	TEC	CTB-3M24.2-001	0.0129280634340184	-0.00489177471687819	-1.04869612407058	0.294826966690961	0.397884140224783	-6.99747636763924	1.34598173281437	0.0175742773009135	6.51920081792263	1.13201586049294e-05	0.000437307633438569	0.258581451985927
HAVANA	transcript	ENSG00000279197.1	TEC	CTB-3M24.1	2	ENST00000624830.1	TEC	CTB-3M24.1-001	0.496928363549768	0.114216331715685	3.37921067618049	0.00078400422750844	0.00174900031166093	-1.90562131397459	1.10833125255107	0.00612175504046841	1.91801868748422	0.0749728194687762	0.232303403354547	-8.60727758611151
HAVANA	transcript	ENSG00000251243.1	processed_pseudogene	AC005178.1	1	ENST00000508392.1	processed_pseudogene	AC005178.1-001	0.015792529768937	0.0053252146793308	0.889324025797521	0.374258593481673	0.484775375598251	-7.15150360490887	0.0105648171074263	-0.000241481533884029	-0.499572935234441	0.624853643182495	0.87045663260003	-10.227513308758
HAVANA	transcript	ENSG00000249073.1	lincRNA	WSPAR	1	ENST00000513561.1	lincRNA	WSPAR-001	5.58434985244016e-05	-4.58878972853782e-05	-0.183845565193791	0.854209485649346	0.910739520431958	-7.52946273944092	0.0311071968743124	7.69540344566713e-05	0.0917652619306723	0.928137439082315	1	-10.3552536939175
HAVANA	transcript	ENSG00000113583.7	protein_coding	C5orf15	2	ENST00000231512.4	protein_coding	C5orf15-001	2.04473163185152	0.237741190615843	4.75417394307019	2.61265246601502e-06	7.71835391342163e-06	3.49690637931163	2.98529916866094	0.00547894434698604	1.79270479845802	0.0938540112346606	0.271424280587622	-8.80815509001825
HAVANA	transcript	ENSG00000113583.7	protein_coding	C5orf15	2	ENST00000507191.1	processed_transcript	C5orf15-003	0.332963397577834	0.216043699261924	4.44544204262606	1.08233257370712e-05	2.99567554134488e-05	2.13591827163476	0.573618210782501	0.00117748280146266	0.20228259536641	0.842500140623192	1	-10.3379165761651
HAVANA	transcript	ENSG00000113583.7	protein_coding	C5orf15	2	ENST00000509913.1	processed_transcript	C5orf15-002	0.887574100125852	0.414477816756187	8.4413360211671	3.44760515405799e-16	2.78757218050152e-15	25.7206420667191	0.102959151185079	0.000691249083063546	0.406517356878714	0.690285622338618	0.918003703750277	-10.2719381265752
HAVANA	transcript	ENSG00000213585.10	protein_coding	VDAC1	2	ENST00000395044.7	protein_coding	VDAC1-003	4.01825748316267	0.340420439995124	5.50867715324406	5.80641482655669e-08	2.03522387398809e-07	7.16989712466578	5.79222144820034	0.00146376263165479	0.378951224808888	0.710202926685394	0.934232733186628	-10.2833874325636
HAVANA	transcript	ENSG00000213585.10	protein_coding	VDAC1	2	ENST00000265333.7	protein_coding	VDAC1-002	1.11389910694949	-0.287800514456725	-4.92841018742369	1.13085060295685e-06	3.47167441423472e-06	4.30179600348416	1.76374400582257	-0.00984512577018968	-2.09184670900848	0.0544512282617826	0.184622521010909	-8.31557685080427
HAVANA	transcript	ENSG00000213585.10	protein_coding	VDAC1	2	ENST00000395047.6	protein_coding	VDAC1-001	2.2131807345349	0.119443482274806	1.59441263315121	0.11147843781895	0.171787420029644	-6.27944184112974	3.42591845202255	-0.00761549651958075	-2.00928653263388	0.0634545625785536	0.206106143784614	-8.45590662480186
HAVANA	transcript	ENSG00000213585.10	protein_coding	VDAC1	2	ENST00000489906.5	retained_intron	VDAC1-007	0.644188397894442	0.152940891389926	4.68837347666155	3.56091185541161e-06	1.03695450887728e-05	3.19981502705559	0.776388565668796	0.00563115163267871	1.68561344034264	0.113212847681072	0.308746308850001	-8.97290449988233
HAVANA	transcript	ENSG00000213585.10	protein_coding	VDAC1	2	ENST00000492324.1	processed_transcript	VDAC1-006	0.660892372095388	0.536309924081843	8.3498852261821	6.81734525787741e-16	5.35395861258914e-15	25.0488553713707	1.41105727161378	0.021482144932583	2.58268928741338	0.0212027511151996	0.0938005545473859	-7.42610523803283
HAVANA	transcript	ENSG00000213585.10	protein_coding	VDAC1	2	ENST00000425992.2	protein_coding	VDAC1-004	0.258304824811757	0.222271251960885	3.2718182081664	0.00114275457177454	0.00249572435205843	-2.25471566488912	1.5199169908402	0.0257028781908518	3.50988121004966	0.0032951680369321	0.0234595614250097	-5.59171323476419
HAVANA	transcript	ENSG00000213585.10	protein_coding	VDAC1	2	ENST00000466080.1	processed_transcript	VDAC1-005	0.769447150778708	0.297936228172177	8.30643347371721	9.40763169551229e-16	7.27794720779396e-15	24.7315957976637	1.09394764621379	0.0150020067261291	6.40797947503312	1.36795264007191e-05	0.000494876391731946	0.0602840305866437
HAVANA	transcript	ENSG00000271737.1	lincRNA	CTB-113I20.2	2	ENST00000606089.1	lincRNA	CTB-113I20.2-001	0.312677862957887	-0.0365998562180677	-1.19489019830179	0.232699009151269	0.325838659032248	-6.8340126029239	0.500385461678503	0.000484629707775669	0.148896643731584	0.883681555435921	1	-10.3479137938114
HAVANA	transcript	ENSG00000271128.1	processed_pseudogene	CTB-113I20.1	1	ENST00000603910.1	processed_pseudogene	CTB-113I20.1-001	0.178933413391103	0.119419713830385	2.17509708587148	0.0300928778005422	0.0525812851333393	-5.19374479996269	0.261613651771027	0.00288586922828903	0.460508929365724	0.651966063923184	0.88700365454367	-10.2472423877363
HAVANA	transcript	ENSG00000081059.19	protein_coding	TCF7	2	ENST00000342854.9	protein_coding	TCF7-001	5.77990012694719e-05	7.33500168105e-06	0.029190093694569	0.976724682787	0.998560818631776	-7.54592372084861	0	0	0	1	1	-10.3597524836655
HAVANA	transcript	ENSG00000081059.19	protein_coding	TCF7	2	ENST00000395029.5	protein_coding	TCF7-002	0.00441809053804279	0.00472050148185342	2.16701989187438	0.0307069702290471	0.0535593601471596	-5.21110323133958	0.0166351042311216	0.000748221727804636	2.06428244733671	0.0573176419824987	0.191446693799872	-8.36277359472695
HAVANA	transcript	ENSG00000081059.19	protein_coding	TCF7	2	ENST00000518887.5	protein_coding	TCF7-010	0.00417472670829931	2.61389442067874e-05	0.0112367395943619	0.99103907024161	1	-7.54628635456658	0.00801631102650275	-0.000427536588080146	-1.73679165740105	0.103563389491645	0.290513446312989	-8.89500203628612
HAVANA	transcript	ENSG00000081059.19	protein_coding	TCF7	2	ENST00000522653.5	retained_intron	TCF7-005	0.0239699627558159	0.0258543821075498	7.64820187756945	1.06124899836251e-13	6.68236146874167e-13	20.0817335311498	0.713719475027296	0.00916048484680474	5.31659092687053	9.59572602191382e-05	0.00180621428544721	-1.97124434051587
HAVANA	transcript	ENSG00000081059.19	protein_coding	TCF7	2	ENST00000517851.5	protein_coding	TCF7-011	2.54537636269643e-05	-0.000104548219356625	-0.4746661194217	0.635233171102669	0.734879057166972	-7.4338031444812	0	0	0	1	1	-10.3597524836655
HAVANA	transcript	ENSG00000081059.19	protein_coding	TCF7	2	ENST00000521639.5	protein_coding	TCF7-012	9.91966987116431e-05	-0.00044072958778169	-1.38858677510611	0.165579545847926	0.243144093556061	-6.5848320464336	0	0	0	1	1	-10.3597524836655
HAVANA	transcript	ENSG00000081059.19	protein_coding	TCF7	2	ENST00000522375.5	protein_coding	TCF7-015	0.00012472685164973	-0.000523317181730443	-1.08700374057311	0.277561297689627	0.378292119742904	-6.95669312771444	0	0	0	1	1	-10.3597524836655
HAVANA	transcript	ENSG00000081059.19	protein_coding	TCF7	2	ENST00000378560.8	protein_coding	TCF7-004	0.019348179211203	0.0288653068785175	3.827238970203	0.000146094168777445	0.000356741743856795	-0.333724617626403	0.00429153241340287	-3.23463532781314e-05	-0.213984500848721	0.833532247885884	1	-10.335321202198
HAVANA	transcript	ENSG00000081059.19	protein_coding	TCF7	2	ENST00000520958.5	protein_coding	TCF7-024	0.000222592384325832	-0.00039982481222979	-0.934786594683478	0.35035159453009	0.459327161081349	-7.1101388222115	0.0117543177225046	0.000375006181086277	1.66624246468229	0.117064594391786	0.315986737109359	-9.0019824724403
HAVANA	transcript	ENSG00000081059.19	protein_coding	TCF7	2	ENST00000518915.5	protein_coding	TCF7-006	0.0024849636474579	0.00113297263661158	0.815783655383898	0.41501411906654	0.527109706522468	-7.214063242562	0	0	0	1	1	-10.3597524836655
HAVANA	transcript	ENSG00000081059.19	protein_coding	TCF7	2	ENST00000395023.5	protein_coding	TCF7-003	0.158544222137718	0.0793217093431419	6.42634682072515	3.06267158274536e-10	1.35556099403211e-09	12.2738754752901	0	0	0	1	1	-10.3597524836655
HAVANA	transcript	ENSG00000081059.19	protein_coding	TCF7	2	ENST00000519447.5	nonsense_mediated_decay	TCF7-013	0.00860178067111576	0.00540891261866885	1.57640473062287	0.115567931499942	0.177306216341911	-6.30782716366255	0	0	0	1	1	-10.3597524836655
HAVANA	transcript	ENSG00000081059.19	protein_coding	TCF7	2	ENST00000517741.5	nonsense_mediated_decay	TCF7-020	0.00246799661110966	-0.000427646800211158	-0.266088168853372	0.790281498757518	0.862734823158029	-7.5109763142508	0.0227780088903968	-5.59488327224219e-05	-0.0716449505570609	0.943861085564393	1	-10.3570099033148
HAVANA	transcript	ENSG00000081059.19	protein_coding	TCF7	2	ENST00000519165.1	retained_intron	TCF7-017	0.0179657338860475	0.0151712888642217	3.72310998958651	0.000219265889422595	0.000524381265737296	-0.715575992029445	0.522644683833814	0.00781917330083309	5.28311930047928	0.000102124836986341	0.00188651483241705	-2.03589359563852
HAVANA	transcript	ENSG00000081059.19	protein_coding	TCF7	2	ENST00000520652.5	nonsense_mediated_decay	TCF7-018	0.00766753516071939	0.00741167219344108	2.12667884606544	0.0339381021363851	0.0586813800620305	-5.29684993797296	0.0599343041524476	0.000882833722729351	1.01188895860511	0.328141982102035	0.586214449750903	-9.83098726943277
HAVANA	transcript	ENSG00000081059.19	protein_coding	TCF7	1	ENST00000519037.5	protein_coding	TCF7-014	0.047642553184886	0.0376419226635503	3.91449719759985	0.00010321211978179	0.000256405882990342	-0.00609801803217724	0.105272068527117	0.00018483005093959	0.144032138124848	0.88745326770595	1	-10.3486741636503
HAVANA	transcript	ENSG00000081059.19	protein_coding	TCF7	2	ENST00000521970.1	retained_intron	TCF7-016	0.0274017326095024	0.0259262221358849	3.99779767529433	7.36229529044271e-05	0.000185910448666185	0.313142391265637	0.499189731439699	0.00508805809773667	1.70114800530902	0.110204115448003	0.303205636437643	-8.94942215131952
HAVANA	transcript	ENSG00000081059.19	protein_coding	TCF7	2	ENST00000517478.1	processed_transcript	TCF7-021	0.0179857478268136	0.0158265872828083	3.28606114240814	0.0010876830065671	0.00238143417793165	-2.20903748423207	0.576989205254991	0.00947421737241225	3.15543979065554	0.00674790010377403	0.040061170230451	-6.30695378251351
HAVANA	transcript	ENSG00000081059.19	protein_coding	TCF7	2	ENST00000522561.5	retained_intron	TCF7-019	0.0229864755641444	0.0311266003386975	4.32665891622446	1.83037565543812e-05	4.93969326413268e-05	1.63473926651853	0.663590385638619	0.0120339747157213	4.82674910516919	0.000242204363547738	0.00347437861593329	-2.92963936143269
HAVANA	transcript	ENSG00000081059.19	protein_coding	TCF7	2	ENST00000524342.5	retained_intron	TCF7-007	0.0240832016747619	0.018998356601881	4.1615972455421	3.72357250381602e-05	9.70635016195509e-05	0.959232535880488	0.446218993835695	0.00570438837539004	6.04802602292442	2.55412487286625e-05	0.000741870740464439	-0.592753291385291
HAVANA	transcript	ENSG00000081059.19	protein_coding	TCF7	2	ENST00000519238.1	retained_intron	TCF7-008	0.0121542364570625	0.0124813676561913	4.61197333550074	5.07838100406281e-06	1.45450530381724e-05	2.8596236449877	0.50221202445824	0.00846752852008243	7.80709300577187	1.42691478732925e-06	0.000121504097336774	2.43538577188865
HAVANA	transcript	ENSG00000081059.19	protein_coding	TCF7	2	ENST00000517855.5	protein_coding	TCF7-023	0.000106585869421382	-7.39804087821886e-05	-0.173982402138903	0.861950034370505	0.916400965825278	-7.53122599700712	0	0	0	1	1	-10.3597524836655
HAVANA	transcript	ENSG00000081059.19	protein_coding	TCF7	2	ENST00000517799.5	protein_coding	TCF7-009	0.00112898246511386	-0.000764724527127966	-0.362826496755263	0.716888527729041	0.804070758711866	-7.48058461163709	0	0	0	1	1	-10.3597524836655
HAVANA	transcript	ENSG00000081059.19	protein_coding	TCF7	2	ENST00000520699.1	protein_coding	TCF7-022	0.00182963949358882	0.000631613177134453	0.375768760720115	0.707248918934562	0.796181936191474	-7.47580986085643	0	0	0	1	1	-10.3597524836655
HAVANA	transcript	ENSG00000113558.18	protein_coding	SKP1	2	ENST00000353411.10	protein_coding	SKP1-001	2.03064505009827	0.433599027747797	9.50127704394608	8.73024338638183e-20	1.03167391586e-18	33.8932131283443	3.09707267604522	0.00309558997747271	0.986918582298318	0.33982913138297	0.599503951629871	-9.85594418160263
HAVANA	transcript	ENSG00000113558.18	protein_coding	SKP1	2	ENST00000522552.5	protein_coding	SKP1-002	1.69144616011808	0.00370844071815644	0.0798826966761889	0.936362660806361	0.970552709312466	-7.54316116452245	1.68006131339212	-0.00686038863269187	-2.32553677112401	0.0349729115826855	0.13427952006332	-7.90274848123786
HAVANA	transcript	ENSG00000113558.18	protein_coding	SKP1	2	ENST00000521216.5	protein_coding	SKP1-009	4.9433576894805	0.245138366280248	4.09283393675092	4.97119397161848e-05	0.000127923733104103	0.685049414222861	6.05977365233219	-0.00640666770691525	-1.29186553797074	0.216570022213926	0.461822013088062	-9.51548389230142
HAVANA	transcript	ENSG00000113558.18	protein_coding	SKP1	2	ENST00000517691.1	retained_intron	SKP1-013	0.544372025312298	0.225914836575626	7.77444509918721	4.38555217983547e-14	2.86485018490413e-13	20.9504153565745	1.28935305493729	0.0114147347868092	3.6117300725292	0.00268209935322681	0.0201247606092119	-5.38471049394357
HAVANA	transcript	ENSG00000113558.18	protein_coding	SKP1	2	ENST00000517625.5	protein_coding	SKP1-004	1.68415441931699	-0.196244304663894	-1.19023529753565	0.234521331514078	0.327997554454368	-6.83954396800662	3.33898148496733	-0.0520386343751873	-3.50408310349375	0.00333403306323778	0.0236710563422113	-5.60348444302225
HAVANA	transcript	ENSG00000113558.18	protein_coding	SKP1	2	ENST00000523966.5	nonsense_mediated_decay	SKP1-010	2.65692314554836	0.519468919911068	4.69232335308538	3.49569160937441e-06	1.01873226176051e-05	3.2175420241375	0.345453794232123	-0.00439742928512572	-1.125262477904	0.278718293581308	0.529673507162186	-9.71095890096259
HAVANA	transcript	ENSG00000113558.18	protein_coding	SKP1	2	ENST00000522855.5	protein_coding	SKP1-005	1.48614896361792	1.04603002506703	9.30086683520306	4.4008317542687e-19	4.81449425342524e-18	32.2952179358006	3.26629670901254	0.0176297492955206	1.69062782707647	0.112233931964944	0.306896817984294	-8.96534045078357
HAVANA	transcript	ENSG00000113558.18	protein_coding	SKP1	2	ENST00000328392.10	protein_coding	SKP1-008	5.37151879979522	0.148764974505348	2.18606921367361	0.0292756663774212	0.0512654295124522	-5.17006347420596	7.07159819728728	0.0021128408363054	1.13077530506483	0.276465331599363	0.527230883471744	-9.70484757751644
HAVANA	transcript	ENSG00000113558.18	protein_coding	SKP1	2	ENST00000519054.5	nonsense_mediated_decay	SKP1-011	0.0461975238309808	-0.00353588035756466	-0.422939700355147	0.672521933222234	0.76672410531627	-7.45699174688064	0.326170056135643	0.00398605257450927	1.70151608375934	0.1101336803294	0.303067029439613	-8.94886400854378
HAVANA	transcript	ENSG00000113558.18	protein_coding	SKP1	2	ENST00000519321.5	protein_coding	SKP1-003	0.53667584126539	0.050123621476715	1.49542935476233	0.135436202510968	0.204070051996606	-6.43151966225466	1.15467846502756	0.00680049904562752	1.58713268146057	0.133995431726277	0.335994314749124	-9.11832909523733
HAVANA	transcript	ENSG00000113558.18	protein_coding	SKP1	2	ENST00000520417.1	protein_coding	SKP1-006	1.1111586464429	0.130227123820584	2.56093058478769	0.0107330093340206	0.0203320335936076	-4.29101728313967	1.47231468396711	0.0137683112412691	3.67699022759003	0.00235101210975114	0.018221665686143	-5.25189540638984
HAVANA	transcript	ENSG00000113558.18	protein_coding	SKP1	2	ENST00000524288.1	retained_intron	SKP1-012	0.773913936342024	0.204292021034897	5.73094244914608	1.732232995701e-08	6.41196150689694e-08	8.34336877071777	1.09266734243528	0.00927614045441816	2.9089694073335	0.0110826222440325	0.0579402818005337	-6.79604990795657
HAVANA	transcript	ENSG00000113558.18	protein_coding	SKP1	2	ENST00000523359.1	protein_coding	SKP1-007	1.10729585672775	0.2110725284208	4.7938605577469	2.16377340768608e-06	6.44978559747254e-06	3.67791996719398	1.60009652682662	0.00223319142652096	0.69959988163376	0.495223250351909	0.759972913216162	-10.1025044683147
HAVANA	transcript	ENSG00000272772.1	protein_coding	CTD-2410N18.5	2	ENST00000519718.1	protein_coding	CTD-2410N18.5-001	0.0718512675467477	0.00413397026192598	0.311352170549092	0.75566327883904	0.835534071645747	-7.49791941726943	0.283602307335251	0.00162187370151037	0.606269259545037	0.553688296298171	0.814283094871831	-10.1657706289731
HAVANA	transcript	ENSG00000113575.9	protein_coding	PPP2CA	2	ENST00000481195.5	protein_coding	PPP2CA-001	3.33548163696884	0.277866707015271	4.76058202081812	2.53455113621568e-06	7.49788648247722e-06	3.5260411495955	4.80281574946926	0.00685929039025109	2.54547703348394	0.0228112826728103	0.0990451957402749	-7.49632015283976
HAVANA	transcript	ENSG00000113575.9	protein_coding	PPP2CA	2	ENST00000472253.1	retained_intron	PPP2CA-004	0.793341313595214	0.17883107162953	3.84389567956514	0.000136787888083439	0.000335066702737543	-0.271721166021132	1.64901081872059	0.00792862921423336	1.44978327133929	0.168354897371413	0.39114945908478	-9.31067044464396
HAVANA	transcript	ENSG00000113575.9	protein_coding	PPP2CA	2	ENST00000495833.1	retained_intron	PPP2CA-003	1.15451951672141	0.256636225554164	5.84738883244234	9.04856389944976e-09	3.44546666010218e-08	8.97438568278944	1.3468654884268	0.0074449412463966	2.54978152936874	0.0226193928494265	0.0984470308981176	-7.48821786046925
HAVANA	transcript	ENSG00000113575.9	protein_coding	PPP2CA	1	ENST00000522385.1	protein_coding	PPP2CA-005	1.83768546890316	0.419144523926844	5.82491218759396	1.02654878902301e-08	3.8862416122512e-08	8.85172318246121	3.04978120802436	-0.0190672345793808	-1.74434355823027	0.102202349562597	0.28774329449317	-8.88337656836651
HAVANA	transcript	ENSG00000113575.9	protein_coding	PPP2CA	1	ENST00000523082.1	protein_coding	PPP2CA-006	1.37827378380276	0.280756094191064	4.63099012268626	4.65105352805526e-06	1.33757452192211e-05	2.94382180889599	1.371909101694	0.00294048548903222	0.469937330415809	0.645373550984067	0.881669689789681	-10.2426231142198
HAVANA	transcript	ENSG00000113575.9	protein_coding	PPP2CA	2	ENST00000231504.5	processed_transcript	PPP2CA-007	1.69193354112259	0.0920346535161519	0.900049226392975	0.368529327102748	0.478686291731365	-7.14193034597525	2.03446356038079	-0.0172990478927381	-0.987211428266733	0.339690376482211	0.59935058630259	-9.85565464754884
HAVANA	transcript	ENSG00000273345.5	processed_transcript	CTD-2410N18.4	2	ENST00000520515.5	retained_intron	CTD-2410N18.4-001	0.483124658099647	0.134491866269471	6.1004681536102	2.12650005274954e-09	8.64462185675292e-09	10.3837651998659	0.73038073653413	-0.000489728214348924	-0.231503407472947	0.820151470402728	1	-10.3311647248882
HAVANA	transcript	ENSG00000273345.5	processed_transcript	CTD-2410N18.4	2	ENST00000518409.1	processed_transcript	CTD-2410N18.4-002	0.530414674447602	0.110898819815809	4.01534867053121	6.85125010294037e-05	0.000173608248977245	0.381208914035668	0.796461672106989	-0.00505244418098141	-1.29178825111878	0.216596079953634	0.461857524765064	-9.51557961112738
ENSEMBL	transcript	ENSG00000266751.1	miRNA	MIR3661	3	ENST00000577394.1	miRNA	MIR3661-201	0.0703135185506367	-0.0210214431673917	-0.569865086980915	0.569026333503997	0.675708451620431	-7.38414775708858	2.13257966205556	0.00356175655993351	0.264482549862457	0.79512198872203	0.999981902241288	-10.3224604691753
HAVANA	transcript	ENSG00000270177.1	lincRNA	CTD-2410N18.3	2	ENST00000602919.1	lincRNA	CTD-2410N18.3-001	0.395936079142553	0.00141943181311062	0.0682364108551773	0.945624847131668	0.976927786152297	-7.54402304489864	0.713562059012239	0.00711820148858894	5.33660424889526	9.24554557733454e-05	0.00176367470476638	-1.93265157310209
HAVANA	transcript	ENSG00000239615.1	processed_pseudogene	CTD-2410N18.1	1	ENST00000498563.1	processed_pseudogene	CTD-2410N18.1-001	0.00171218064225125	0.00270215456996222	1.49982339285718	0.134294198364018	0.202583463434964	-6.42497341341985	0.243545806551517	-0.000319641859771716	-0.128974484850147	0.899145746238272	1	-10.3508681665829
HAVANA	transcript	ENSG00000006837.11	protein_coding	CDKL3	2	ENST00000520693.5	nonsense_mediated_decay	CDKL3-007	1.66180897978179	0.289249536149176	5.78404709978686	1.28993553365184e-08	4.83619346043515e-08	8.62976486136465	2.33648123376988	0.0127773091575296	6.16872891516569	2.06749262615904e-05	0.000644350494205029	-0.371859903575055
HAVANA	transcript	ENSG00000006837.11	protein_coding	CDKL3	2	ENST00000519312.5	nonsense_mediated_decay	CDKL3-003	0.493950302969755	0.163176546972473	6.0180675942022	3.42627304505635e-09	1.3638302419955e-08	9.91921304263293	0.158945464756585	7.2447870686995e-05	0.0484644613248683	0.962005821551386	1	-10.3584973887906
HAVANA	transcript	ENSG00000006837.11	protein_coding	CDKL3	2	ENST00000265334.8	protein_coding	CDKL3-001	0.483720083184923	0.0697456548936498	2.90393376831371	0.00384880871718199	0.00781910052212462	-3.36839989524156	0.50463707701429	0.00523984255500405	2.96267611210078	0.0099501234946882	0.0535208751108861	-6.69026712908577
HAVANA	transcript	ENSG00000006837.11	protein_coding	CDKL3	1	ENST00000518990.5	protein_coding	CDKL3-012	0.279474332855661	0.0233944223903362	0.832221122410681	0.405683271860597	0.517619159496434	-7.20054709556415	0.746455052890949	0.00274957794673197	0.847249217851832	0.410591846941589	0.67604178523722	-9.98531762049804
HAVANA	transcript	ENSG00000006837.11	protein_coding	CDKL3	2	ENST00000523054.5	protein_coding	CDKL3-002	0.158303050064165	0.0398340582545488	2.11661011596023	0.0347886139591101	0.0600241170380557	-5.31800477308907	0.0468149746994929	-0.0011123762562201	-1.26374604484066	0.226216265818311	0.474845954539346	-9.55000796285553
HAVANA	transcript	ENSG00000006837.11	protein_coding	CDKL3	2	ENST00000521118.5	protein_coding	CDKL3-006	0.246003363806573	0.0699740970152859	3.60677363668553	0.00034131616574221	0.000796609853932326	-1.13040194539937	0.118831800077318	0.00173377748956078	1.99442368097034	0.0652131599136641	0.210160979992427	-8.4808334112937
HAVANA	transcript	ENSG00000006837.11	protein_coding	CDKL3	2	ENST00000520592.1	nonsense_mediated_decay	CDKL3-011	0.584516451451366	0.103231402765105	2.43579317324324	0.015209066177414	0.0280890774212729	-4.59954551960426	0.712490310456056	0.00892129188776637	1.05768563125046	0.307463007734385	0.563209107903234	-9.7838143644974
HAVANA	transcript	ENSG00000006837.11	protein_coding	CDKL3	2	ENST00000523832.1	protein_coding	CDKL3-008	0.149864462168765	0.0919362892556858	3.95794279735667	8.6603120547436e-05	0.000216941821955383	0.159615346164648	0.324826923609737	-0.00174161330413701	-0.411372133543531	0.686801829229422	0.915422949555334	-10.269840347892
HAVANA	transcript	ENSG00000006837.11	protein_coding	CDKL3	2	ENST00000521755.1	protein_coding	CDKL3-010	0.161973855176134	0.07211111367388	2.18678073434432	0.0292233394932815	0.0511833801134235	-5.1685237514848	0.421754136044347	9.04557162188177e-05	0.0177361045876347	0.98609057283055	1	-10.3595843802063
HAVANA	transcript	ENSG00000006837.11	protein_coding	CDKL3	2	ENST00000522501.1	processed_transcript	CDKL3-009	0.727560123337702	0.110534294838768	2.53543419902457	0.0115357585074206	0.0217397188080959	-4.35510097299079	0.152763255135841	0.00328444336517365	2.20510686878737	0.0440085814826252	0.158492212471976	-8.11821385488389
HAVANA	transcript	ENSG00000119048.7	protein_coding	UBE2B	2	ENST00000265339.6	protein_coding	UBE2B-001	2.05373159667348	0.419471821115823	8.87223393876893	1.29229198907494e-17	1.2134572358982e-16	28.9587653707974	3.31601846121731	0.00668126526378107	1.70089985401171	0.110251623618406	0.303256449680416	-8.94979839475567
HAVANA	transcript	ENSG00000119048.7	protein_coding	UBE2B	2	ENST00000510021.5	nonsense_mediated_decay	UBE2B-004	0.203850070111732	0.0505396832151375	1.44717836615724	0.148476511175877	0.221132019942734	-6.5021516422942	0.667201948607521	-0.00282219044090094	-0.686228866332206	0.503370418187768	0.767543377277988	-10.1120901261613
HAVANA	transcript	ENSG00000119048.7	protein_coding	UBE2B	2	ENST00000511807.1	processed_transcript	UBE2B-003	0.88443025442857	0.790629232781303	13.8207691817562	5.29514341331553e-37	4.46423769023552e-35	73.1883379758316	1.16058438204466	0.0126567004349703	5.16562174304678	0.000127233262590849	0.0021945252117676	-2.26385037234917
HAVANA	transcript	ENSG00000119048.7	protein_coding	UBE2B	2	ENST00000506787.5	protein_coding	UBE2B-005	0.63674662908976	0.631944995689445	10.163813627247	3.53530295429131e-22	5.38890231811186e-21	39.3403832322038	0.672410956808782	0.0056577136846077	0.928261184531664	0.368433000625818	0.630777146432273	-9.91241224944622
HAVANA	transcript	ENSG00000119048.7	protein_coding	UBE2B	2	ENST00000507277.1	protein_coding	UBE2B-008	0.303192486714372	0.271739760421189	4.30069149400081	2.04988463512853e-05	5.50170427997129e-05	1.52685098833434	1.82381206418415	-0.00561819831710837	-0.538374107258555	0.598468243451633	0.85505785735073	-10.2063833131928
HAVANA	transcript	ENSG00000119048.7	protein_coding	UBE2B	2	ENST00000504431.1	retained_intron	UBE2B-002	2.04858072761565	0.735679102604455	10.0934188890079	6.42105904520903e-22	9.51021636675542e-21	38.7499961688472	2.27100652713505	0.0134564259004976	3.59868411794463	0.00275372416912136	0.0205273249974902	-5.41124705242408
HAVANA	transcript	ENSG00000119048.7	protein_coding	UBE2B	2	ENST00000499038.2	processed_transcript	UBE2B-007	2.55009948112422	0.796287608424824	10.7339577574041	2.55747508300525e-24	4.9109021540116e-23	44.2190356367626	4.20163174851885	0.0244967041151792	4.7754791411848	0.000267305750399555	0.0037220371132406	-3.03137108563712
HAVANA	transcript	ENSG00000119048.7	protein_coding	UBE2B	2	ENST00000503080.1	retained_intron	UBE2B-006	1.55984663636175	0.53548303201484	10.0923278787551	6.48058894026708e-22	9.59404574759352e-21	38.7408673243659	2.21819442271554	0.00856279215312095	1.62420186653839	0.125816603233707	0.326762104409075	-9.06429927174191
HAVANA	transcript	ENSG00000279469.1	TEC	RP11-215P8.2	2	ENST00000623411.1	TEC	RP11-215P8.2-001	0.37660086195259	0.0927893620523373	3.54990632206058	0.000421933477972388	0.000973968772205784	-1.32862977531121	1.15511487763506	0.00170918654998111	0.657888051213721	0.520895126471501	0.783890639560945	-10.1318333139383
HAVANA	transcript	ENSG00000248559.1	antisense	RP11-215P8.3	1	ENST00000503470.1	antisense	RP11-215P8.3-001	0.331598651336568	0.198725210930095	6.57848919575158	1.2054948623591e-10	5.55749823450122e-10	13.1848216119521	1.20061109812075	0.00461961205558783	1.49122965659706	0.157285222871085	0.373709354714187	-9.25396833939884
HAVANA	transcript	ENSG00000237190.3	protein_coding	CDKN2AIPNL	2	ENST00000458198.2	protein_coding	CDKN2AIPNL-001	2.34861257317104	0.0998135207208243	2.16305186638477	0.0310125842922808	0.0540497021897141	-5.21960757178694	3.58956384086761	-0.00240419054323113	-1.0822704005099	0.296763009592745	0.550731991935642	-9.75775273990847
HAVANA	transcript	ENSG00000237190.3	protein_coding	CDKN2AIPNL	2	ENST00000395009.3	protein_coding	CDKN2AIPNL-002	0.247833392480964	0.130166516946055	6.89315236532953	1.65889399870817e-11	8.353494471116e-11	15.1252841421777	0.319774373432707	0.000669979322558681	0.436697810892581	0.66874872018761	0.900432239133986	-10.2585029639801
HAVANA	transcript	ENSG00000243648.1	processed_pseudogene	RP11-215P8.1	1	ENST00000471205.1	processed_pseudogene	RP11-215P8.1-001	0.0460407896402394	0.0475354930905124	5.55170245282435	4.60853425902583e-08	1.63153757235842e-07	7.39385964342644	0.122566485554864	0.00185157941772024	1.331552283433	0.203516107244135	0.44370251445992	-9.4657358445136
HAVANA	transcript	ENSG00000250564.1	lincRNA	RP11-215P8.4	2	ENST00000512748.1	lincRNA	RP11-215P8.4-001	0.155985598192055	0.0639206630316618	4.34672514421396	1.67632727472349e-05	4.54399703582453e-05	1.7185219839257	0.307660318391916	0.00249806750974321	1.32359637676147	0.206081088723574	0.447149294543202	-9.47580360550494
HAVANA	transcript	ENSG00000250994.1	lincRNA	AC005355.1	2	ENST00000513329.1	lincRNA	AC005355.1-001	0.0641047545125053	0.0050330722106182	0.626598509552249	0.531209734402908	0.641008525134458	-7.35025725239768	0.125657211043768	-0.000925960011117484	-1.0930569469399	0.292156224502304	0.545465284361242	-9.74615736383598
ENSEMBL	transcript	ENSG00000207222.1	snRNA	RNU6-456P	3	ENST00000384493.1	snRNA	RNU6-456P-201	0.000552816005193337	-0.000261630077000241	-0.141320737458962	0.887673748944129	0.935413908030701	-7.53637114560232	0	0	0	1	1	-10.3597524836655
HAVANA	transcript	ENSG00000251169.2	lincRNA	AC005355.2	1	ENST00000515627.2	lincRNA	AC005355.2-001	0.223167441449178	0.117435782218417	8.40204597025603	4.62398878116238e-16	3.69148625617319e-15	25.4313487153972	0.0413713831302969	0.00113634172870662	2.04280331514122	0.05964665471275	0.197038082207402	-8.39931360211445
ENSEMBL	transcript	ENSG00000240250.3	misc_RNA	RN7SL541P	3	ENST00000464317.3	misc_RNA	RN7SL541P-201	0.333952849380346	0.374635088467483	10.8767389593212	7.25344759664775e-25	1.47758201608471e-23	45.4669664277319	0.0444758891015606	-0.000610191923862042	-0.481009987470125	0.637670549941025	0.875889628068379	-10.2370823639687
HAVANA	transcript	ENSG00000280420.1	TEC	AC005355.3	2	ENST00000625064.1	TEC	AC005355.3-001	0.0884676006463324	0.0398170121663668	3.0991991179319	0.00205025396859019	0.00432699229766345	-2.7931775526673	0.250845679592481	0.00223497522330522	1.22263543531818	0.240924858764502	0.493554373740185	-9.59938063705239
HAVANA	transcript	ENSG00000043143.20	protein_coding	JADE2	2	ENST00000512386.5	protein_coding	JADE2-011	0.625223169807809	0.40440103351525	9.28539661034049	4.98126952264158e-19	5.41181694866803e-18	32.1728562274319	0.767839389432415	-0.00895932820550938	-1.92763945436199	0.0736751324867576	0.229356043096523	-8.59151567708614
HAVANA	transcript	ENSG00000043143.20	protein_coding	JADE2	1	ENST00000282605.8	protein_coding	JADE2-003	0.994072273597866	0.711086533004321	13.4716700537819	1.72745347182496e-35	1.20332448616437e-33	69.7277268881814	2.06703242816772	0.0104422287418511	4.10707916861628	0.000991827175888054	0.00964995278737482	-4.37631909096805
HAVANA	transcript	ENSG00000043143.20	protein_coding	JADE2	2	ENST00000515554.1	processed_transcript	JADE2-010	0.538293218393621	0.472029402297035	13.566580670065	6.72406687755234e-36	4.91758097279459e-34	70.6645825012335	0.506406669936874	0.00518755736974161	1.59892770880237	0.131344972669323	0.331873118712911	-9.10123204001724
HAVANA	transcript	ENSG00000043143.20	protein_coding	JADE2	1	ENST00000361895.6	protein_coding	JADE2-001	0.377132178497284	0.427942272588102	12.7893153957313	1.39186631750243e-32	6.78281904434488e-31	63.0851413683893	0.877889930578888	0.00610619387851542	2.48539700866047	0.0256578452470124	0.107461852471805	-7.60884849319509
HAVANA	transcript	ENSG00000043143.20	protein_coding	JADE2	1	ENST00000402835.5	protein_coding	JADE2-007	0.169857625659719	0.193551701109525	11.6496601231232	6.68216782093776e-28	1.90071196410277e-26	52.3931968507702	0.568800816731796	0.00255988658200566	1.0150612494925	0.326678087623223	0.584513559679477	-9.8277778716755
HAVANA	transcript	ENSG00000043143.20	protein_coding	JADE2	2	ENST00000395003.5	protein_coding	JADE2-002	1.36531541657816	1.06912406025685	21.0612193399884	7.02122450841643e-71	1.37923529998431e-66	150.742963442627	2.8269179480178	0.00962697180294715	6.71849740220417	8.09784006970313e-06	0.000353634740300511	0.609776210284089
HAVANA	transcript	ENSG00000043143.20	protein_coding	JADE2	2	ENST00000431355.1	protein_coding	JADE2-008	1.00436682120836	0.565980456452108	11.1077498547983	9.24644080159011e-26	2.07440879189443e-24	47.5073682787496	0.853073787705189	0.00155847368050561	0.306178698112519	0.763810862564216	0.976501953898351	-10.3098160086338
HAVANA	transcript	ENSG00000043143.20	protein_coding	JADE2	2	ENST00000453515.1	processed_transcript	JADE2-009	0.743767460986109	0.534151898821019	9.57113679273657	4.94054355117838e-20	5.98932667308306e-19	34.4557978230573	0.267987556881238	0.00316115981841324	0.733900637636466	0.474683359619637	0.74097558682286	-10.0771256279557
HAVANA	transcript	ENSG00000043143.20	protein_coding	JADE2	2	ENST00000470876.1	retained_intron	JADE2-004	0.579482806374316	0.473606167298222	14.5706613217716	2.61459093337304e-40	3.40361175460525e-38	80.7507768370842	0.803133695520583	0.0129621981376873	7.77530834878388	1.49784656768093e-06	0.00012484502426891	2.38425981865341
HAVANA	transcript	ENSG00000043143.20	protein_coding	JADE2	2	ENST00000430087.1	nonsense_mediated_decay	JADE2-006	0.186119875795257	0.265984567226474	7.95792617966977	1.19074639888285e-14	8.23387218754397e-14	22.2327290234485	0.0232247047429176	3.31306723852892e-05	0.0462769195224538	0.963719427043863	1	-10.3586081260708
ENSEMBL	transcript	ENSG00000043143.20	protein_coding	JADE2	3	ENST00000612830.1	protein_coding	JADE2-201	0.159917013519181	0.146447697461533	4.01406289703375	6.88751560951075e-05	0.000174495691201645	0.376212922458403	0.418339877881043	0.0109472487507138	3.14090067637554	0.00694890869421429	0.0409296553093995	-6.33603931222419
HAVANA	transcript	ENSG00000152700.13	protein_coding	SAR1B	2	ENST00000402673.6	protein_coding	SAR1B-001	2.2859521803387	0.444629942129578	8.83535632769478	1.71943356390929e-17	1.59299198428153e-16	28.6770134526998	3.1027504806798	0.0071010550140721	2.50678465043679	0.0246076181644971	0.104371708273902	-7.56891157212152
HAVANA	transcript	ENSG00000152700.13	protein_coding	SAR1B	2	ENST00000507419.5	protein_coding	SAR1B-004	0.257796771314998	0.0302743691913034	1.98881032645776	0.0472692421570399	0.0793135512957267	-5.57794065538582	0.475912955211127	0.00415174338796777	2.66884422211992	0.0178867026681087	0.0826694796884161	-7.26212442598022
HAVANA	transcript	ENSG00000152700.13	protein_coding	SAR1B	2	ENST00000508363.5	retained_intron	SAR1B-003	1.56458238434014	0.456854412114435	8.84532433636148	1.59183267315637e-17	1.48092079871888e-16	28.7530867595923	2.78198903458437	0.0210919385710396	6.58620708805526	1.01082400093953e-05	0.000407813195926388	0.377250122182062
HAVANA	transcript	ENSG00000152700.13	protein_coding	SAR1B	2	ENST00000502539.5	protein_coding	SAR1B-009	0.00585330486775973	-0.00233997111618139	-0.233141316994306	0.81574752307717	0.881807937186965	-7.5191933029581	0	0	0	1	1	-10.3597524836655
HAVANA	transcript	ENSG00000152700.13	protein_coding	SAR1B	2	ENST00000439578.5	protein_coding	SAR1B-002	1.30561219203072	0.213160309096865	3.32942218401366	0.000934813216596323	0.00206342942941938	-2.06880637075088	1.63347748870563	-0.0234704136974526	-3.68201720128696	0.0023272865563855	0.0180970436451292	-5.24166060272954
HAVANA	transcript	ENSG00000152700.13	protein_coding	SAR1B	2	ENST00000509937.5	protein_coding	SAR1B-010	0.00245335626575869	0.00378860776643691	0.907755317445729	0.364446816585778	0.474393541600527	-7.13498130962441	0.127426796043092	0.00622660971764436	1.39682876705049	0.183430592375903	0.414302749219721	-9.38136862860865
HAVANA	transcript	ENSG00000152700.13	protein_coding	SAR1B	2	ENST00000509730.5	protein_coding	SAR1B-007	2.10845249379318	0.645046900014163	9.63605802856995	2.90347094328216e-20	3.60731152461237e-19	34.9811522486522	0.883760425445385	0.0137857211613912	1.7246977758363	0.105776169367579	0.294631361173187	-8.91355039849188
HAVANA	transcript	ENSG00000152700.13	protein_coding	SAR1B	2	ENST00000503318.5	nonsense_mediated_decay	SAR1B-008	0.380349068299042	0.162903872674964	5.85020430527183	8.90641852682311e-09	3.39351199195453e-08	8.98977965782925	0.33885076897789	0.00374263311596689	1.44691649256979	0.169143933275233	0.392402578887501	-9.31454844627415
HAVANA	transcript	ENSG00000152700.13	protein_coding	SAR1B	2	ENST00000505758.5	protein_coding	SAR1B-011	0.256014702017655	0.219882041514656	6.46531369750025	2.41608171113244e-10	1.08003426900472e-09	12.5054748766999	0.341091028631265	0.00759293527467936	1.08480614065384	0.295675225867327	0.549559552824596	-9.75503564338715
HAVANA	transcript	ENSG00000152700.13	protein_coding	SAR1B	2	ENST00000502286.1	protein_coding	SAR1B-006	0.155902543116839	0.045505273913023	2.07553699964463	0.0384497698358233	0.0657405356991362	-5.40327937506578	0.22333482451838	-0.0039999867303209	-1.32649688511381	0.205142973969391	0.445901307958174	-9.47213865007883
HAVANA	transcript	ENSG00000152700.13	protein_coding	SAR1B	2	ENST00000504242.1	processed_transcript	SAR1B-005	0.622590122122323	0.0906880611182242	3.10722473223002	0.00199643815865549	0.00422012610577819	-2.76876420606331	0.613822448678034	0.000299383448403698	0.0991303290045361	0.922389167480558	1	-10.35450282364
ENSEMBL	transcript	ENSG00000207459.1	snRNA	RNU6-1311P	3	ENST00000384728.1	snRNA	RNU6-1311P-201	0.487941982788173	0.346885709155675	4.1585882315582	3.77127671001439e-05	9.82496557600338e-05	0.947145369564747	0	0	0	1	1	-10.3597524836655
HAVANA	transcript	ENSG00000113615.12	protein_coding	SEC24A	2	ENST00000398844.6	protein_coding	SEC24A-001	1.14188624859182	0.535147487453775	14.7586849415675	3.77912944289701e-41	5.52354635047473e-39	82.6724660753332	1.97821014758245	0.00819300923447949	3.03984822253314	0.00851942245743355	0.0476422920609514	-6.5374447951928
HAVANA	transcript	ENSG00000113615.12	protein_coding	SEC24A	2	ENST00000322887.8	protein_coding	SEC24A-002	0.429396279004795	0.120256560688562	5.61788921799501	3.22062438599625e-08	1.1591722179932e-07	7.74138721523264	0.69633262144744	0.00727083985472436	4.39109607496948	0.000565111238303886	0.00639307310699947	-3.80118627905461
HAVANA	transcript	ENSG00000113615.12	protein_coding	SEC24A	2	ENST00000513123.1	protein_coding	SEC24A-003	0.535437210485181	0.0655409710041948	2.09595997512055	0.0365901891362421	0.062848255369123	-5.3610830914142	0.594601078453085	0.00132832282199406	0.413706329024496	0.685129417702272	0.913949439107132	-10.2688230663475
ENSEMBL	transcript	ENSG00000201298.1	snRNA	RNU6-1164P	3	ENST00000364428.1	snRNA	RNU6-1164P-201	0.0020779332180922	-0.00582486197498503	-1.30041172709421	0.194061718970673	0.278987243588389	-6.70286657096841	0.521022911773906	-0.0120922351504925	-1.749287992767	0.101319782009296	0.285988092915223	-8.87574719839795
ENSEMBL	transcript	ENSG00000222266.1	snRNA	RNU6-757P	3	ENST00000410334.1	snRNA	RNU6-757P-201	1.09107958686743	0.305442738806613	2.96383059287051	0.00318394769532133	0.00654330464057007	-3.19579157475897	1.7415585328688	0.0129744266945708	0.68225427363037	0.505807222656867	0.769899862797496	-10.114906088338
HAVANA	transcript	ENSG00000164615.4	protein_coding	CAMLG	2	ENST00000297156.3	protein_coding	CAMLG-001	2.26992243457447	0.430336434732231	8.87518985999392	1.2630011052106e-17	1.18714489260424e-16	28.9813860736536	3.18263828011789	0.00312088573361477	1.94577585578086	0.0712838834094476	0.224063740926235	-8.56167570273487
HAVANA	transcript	ENSG00000164615.4	protein_coding	CAMLG	1	ENST00000514518.1	protein_coding	CAMLG-002	2.21948335435535	-0.136393308809599	-1.67326357738449	0.0949037704278812	0.148872493374476	-6.15139513633916	2.91957670119263	-0.0121789477992278	-2.60743818420586	0.0201939421377941	0.0904807628681174	-7.37919784320179
ENSEMBL	transcript	ENSG00000145833.15	protein_coding	DDX46	3	ENST00000628477.2	protein_coding	DDX46-201	0.261555597080787	-0.081725286419036	-2.14540685179555	0.0324035032697094	0.0562547337212679	-5.25723941127814	0.243193974463768	-0.000679378426750788	-0.263028773144639	0.796220655075791	1	-10.3228683379527
HAVANA	transcript	ENSG00000145833.15	protein_coding	DDX46	2	ENST00000507392.5	nonsense_mediated_decay	DDX46-005	1.03506970758627	0.288216637412577	6.7934124920215	3.13539756397399e-11	1.53475175468322e-10	14.5020530166757	1.25413142782197	-0.00278148252305256	-0.517269639902753	0.612750509108672	0.867982581635402	-10.2180650406268
HAVANA	transcript	ENSG00000145833.15	protein_coding	DDX46	2	ENST00000452510.6	protein_coding	DDX46-001	1.0615453084849	0.318741439798744	9.28166676333905	5.13219630466092e-19	5.56747502592766e-18	32.1433764542229	1.84183508050329	0.0131516304085077	3.91412008564648	0.00145883836619265	0.012828295401681	-4.7688848880547
HAVANA	transcript	ENSG00000145833.15	protein_coding	DDX46	2	ENST00000354283.8	protein_coding	DDX46-002	1.74695107817161	0.469219080028327	9.79490650244592	7.82891898329096e-21	1.03311647671618e-19	36.2767868999821	2.62414197463203	0.00884131922550041	3.64873616509484	0.00248897462847451	0.0190444902453268	-5.30941006525456
HAVANA	transcript	ENSG00000145833.15	protein_coding	DDX46	2	ENST00000509255.1	retained_intron	DDX46-007	1.27024690170144	0.0278947036925779	0.521310583212994	0.602382306981265	0.705988757346136	-7.41060329503187	1.35858139871566	0.0107948327207312	3.58632391534564	0.00282336000871512	0.020903633099351	-5.43638363047488
HAVANA	transcript	ENSG00000145833.15	protein_coding	DDX46	2	ENST00000513987.1	retained_intron	DDX46-008	1.15172066958229	0.123250563434763	2.53371843281237	0.0115916506531926	0.0218379272179136	-4.35939101688679	1.48101573077462	0.00731109598655211	1.96166921754634	0.0692463859597226	0.2194820828249	-8.53539162258287
HAVANA	transcript	ENSG00000145833.15	protein_coding	DDX46	2	ENST00000505592.5	retained_intron	DDX46-010	0.902228347494435	0.0650651163203991	1.50409684287146	0.133190712602014	0.201113942242643	-6.4185885601877	0.976364373932134	0.0042982519025579	1.97086102215312	0.0680922687099651	0.216807019707401	-8.5201336918552
HAVANA	transcript	ENSG00000145833.15	protein_coding	DDX46	2	ENST00000513592.5	nonsense_mediated_decay	DDX46-009	0.536593525854112	0.31421705600404	6.03973784421008	3.02388321739836e-09	1.21010770969768e-08	10.0408559528411	0.264715707293696	-7.69032432620225e-05	-0.0159321037955988	0.987505213794247	1	-10.3596168375599
HAVANA	transcript	ENSG00000145833.15	protein_coding	DDX46	2	ENST00000509178.5	processed_transcript	DDX46-011	1.1077180951324	0.158386428619751	3.13236098294822	0.00183618874747556	0.00390018863321083	-2.691908667008	0.473774620942739	0.00381394108685466	0.956372549916871	0.354523152846603	0.615389814158553	-9.8857305776604
HAVANA	transcript	ENSG00000145833.15	protein_coding	DDX46	2	ENST00000503946.1	retained_intron	DDX46-003	0.346733789978114	0.0211922703985358	1.13888875364981	0.255297421506019	0.352467370562888	-6.89913371197157	0.532573229317736	0.0048310140818806	3.19145087976333	0.00627451607843053	0.0379808144155903	-6.23480709694281
HAVANA	transcript	ENSG00000145833.15	protein_coding	DDX46	2	ENST00000507053.1	nonsense_mediated_decay	DDX46-006	0.489845356335804	0.344609085179218	10.0830648409032	7.00859429803859e-22	1.03383212939709e-20	38.6633866287723	0.149657370965408	-0.00152952244556789	-0.543571460590366	0.59497675177571	0.852083572087025	-10.2034375758872
HAVANA	transcript	ENSG00000145833.15	protein_coding	DDX46	2	ENST00000506332.1	retained_intron	DDX46-004	0.242269873833634	0.101794634541069	7.28251271007265	1.28951837537826e-12	7.26088258155056e-12	17.6293143082325	0.500770413920653	0.00729936925685472	3.95745075770847	0.00133746225350555	0.0120418191472236	-4.68065457854319
HAVANA	transcript	ENSG00000241179.1	processed_pseudogene	CTB-2L9.1	1	ENST00000473936.1	processed_pseudogene	CTB-2L9.1-001	0.00075011726647063	0.00137002990913105	1.18120853364217	0.238084014935134	0.332178556798072	-6.85020918681236	0.728297247617398	0.00937954804803749	2.7659905043398	0.014748430320407	0.0717010383428231	-7.07504697550223
HAVANA	transcript	ENSG00000181904.8	protein_coding	C5orf24	2	ENST00000338051.4	protein_coding	C5orf24-002	0.46860601061928	0.420029422378706	9.53363533498836	6.70892560283819e-20	8.01488735370875e-19	34.1534427758337	0.265789991831636	0.00224375030240921	0.450390877205473	0.659074399938197	0.892692939219883	-10.2520983665095
HAVANA	transcript	ENSG00000181904.8	protein_coding	C5orf24	2	ENST00000394976.3	protein_coding	C5orf24-001	2.07551581527327	0.759347828192668	13.999016180469	8.80173132329313e-38	8.15563442304272e-36	74.9704710977718	3.22854060921164	0.0127816853920883	3.43732831287473	0.00381603750237691	0.0261737002406395	-5.73888200549625
HAVANA	transcript	ENSG00000181904.8	protein_coding	C5orf24	1	ENST00000504727.1	protein_coding	C5orf24-003	0.624648920000354	0.355742989383644	7.99057058415818	9.41996129286539e-15	6.57466106394703e-14	22.4633039916466	1.44763568966349	0.0133156169732629	4.81096874061393	0.000249660136642946	0.00355099108839817	-2.96092505203661
HAVANA	transcript	ENSG00000181904.8	protein_coding	C5orf24	2	ENST00000435259.2	protein_coding	C5orf24-004	0.375578072532248	0.179199712062745	3.74760608841357	0.000199459398424781	0.000479101567696252	-0.626641252804331	0.948092410604563	-0.0099566058373035	-2.03927463519931	0.06003746888205	0.1980526686413	-8.40529635393216
HAVANA	transcript	ENSG00000181904.8	protein_coding	C5orf24	2	ENST00000508791.1	protein_coding	C5orf24-005	0.667300423996348	0.177840008454713	5.13833352479316	3.98771025035712e-07	1.28333987476802e-06	5.30634560309026	0.683996473752911	0.00183779589913389	1.03030382770743	0.319709665851422	0.576948261719703	-9.81223567570417
HAVANA	transcript	ENSG00000181904.8	protein_coding	C5orf24	2	ENST00000507390.1	protein_coding	C5orf24-006	0.0428214618371893	0.0181102836866259	1.02873223825883	0.304105191500544	0.408248755239866	-7.01815307222689	0.3018416746177	0.00262732142891126	0.456402010466248	0.654847174450637	0.889298234949751	-10.2492260705742
HAVANA	transcript	ENSG00000270892.1	processed_pseudogene	AC006077.4	1	ENST00000604746.1	processed_pseudogene	AC006077.4-001	0.00414877009691817	0.00291967428132828	0.855685303063231	0.392583616946817	0.504028457005136	-7.18078722168888	0.264387889583579	0.00080579494389263	0.284585450636512	0.779976616762677	0.98880966656315	-10.3165923307997
HAVANA	transcript	ENSG00000113621.14	protein_coding	TXNDC15	2	ENST00000358387.8	protein_coding	TXNDC15-001	1.46122866458411	0.284565751140795	5.04928792252447	6.23262820929657e-07	1.96520870012488e-06	4.87561613582578	2.14901803494328	-0.00218514636289103	-1.38709988392605	0.186317320311786	0.418723706839267	-9.39413987687586
HAVANA	transcript	ENSG00000113621.14	protein_coding	TXNDC15	2	ENST00000511070.5	nonsense_mediated_decay	TXNDC15-002	0.249638296912145	-0.0300066477501566	-0.828093416675981	0.408014496694848	0.520053443623505	-7.20396649475161	0.378010243327488	0.0042122928008967	1.20900543425805	0.245962688829197	0.495548917522014	-9.61545711305182
HAVANA	transcript	ENSG00000113621.14	protein_coding	TXNDC15	1	ENST00000506916.1	protein_coding	TXNDC15-007	0.231841913224866	-0.111619628955579	-1.98635081897416	0.0475423946024678	0.0797276111161157	-5.58278698802942	0.604925550340673	-0.0085910958034758	-1.12688384614887	0.27805424930592	0.529047205381055	-9.7091641115955
HAVANA	transcript	ENSG00000113621.14	protein_coding	TXNDC15	2	ENST00000507024.5	nonsense_mediated_decay	TXNDC15-005	1.46749703181367	0.0601480194488433	0.76907667236225	0.442212600192272	0.554573977940024	-7.25100151104018	2.40448990915081	0.0124471419552237	1.52760768845911	0.148077851165187	0.35887773342365	-9.20323529883796
HAVANA	transcript	ENSG00000113621.14	protein_coding	TXNDC15	1	ENST00000508810.1	protein_coding	TXNDC15-006	2.12297174824565	0.185501200997064	2.25406468937175	0.0246262539993121	0.0437623332801122	-5.02070252723897	2.68890883116794	0.0182538859624524	2.26238708649871	0.0394680236597372	0.146595942890908	-8.01641550079942
HAVANA	transcript	ENSG00000113621.14	protein_coding	TXNDC15	2	ENST00000508779.1	protein_coding	TXNDC15-004	0.758356773485933	0.147027474516819	2.45341551949377	0.0144924958581431	0.0268583427806891	-4.55700942005232	1.16345536645015	-0.0241472447655292	-3.58344226616519	0.00283984801714706	0.0209901066633681	-5.44224320697239
HAVANA	transcript	ENSG00000113621.14	protein_coding	TXNDC15	2	ENST00000506350.1	processed_transcript	TXNDC15-010	0.442565691081622	0.0495086800681205	1.50618576529945	0.132653880994931	0.200383438234434	-6.41546100381374	0.730890777930831	0.0081885340872446	1.95203774838773	0.0704747230339513	0.22230424306639	-8.55133484054378
HAVANA	transcript	ENSG00000113621.14	protein_coding	TXNDC15	2	ENST00000505174.1	retained_intron	TXNDC15-003	1.5343240977392	0.307969268568933	5.84853265224685	8.99055082188744e-09	3.42397406426895e-08	8.98063889242628	1.13049842933027	0.00954993661841855	3.47162093113125	0.00356028316229922	0.0248578249097471	-5.66935730952741
HAVANA	transcript	ENSG00000113621.14	protein_coding	TXNDC15	2	ENST00000509954.1	protein_coding	TXNDC15-008	0.0965406291846094	-0.000680570090885073	-0.015780624143247	0.98741572995664	1	-7.54622501744606	1.68095417663757	0.0036645356431613	0.290774595762923	0.7753319748822	0.98537966502364	-10.3147001227441
HAVANA	transcript	ENSG00000113621.14	protein_coding	TXNDC15	2	ENST00000502625.1	processed_transcript	TXNDC15-009	1.27318204366116	0.0522773951905976	0.61045801819773	0.541837090554848	0.650905654250885	-7.36022563993148	0.943905079270224	0.00130658255439103	0.151751361820817	0.881469490288505	1	-10.3474558506068
HAVANA	transcript	ENSG00000132570.14	protein_coding	PCBD2	2	ENST00000254908.10	protein_coding	PCBD2-001	0.93673696587248	0.233924066894202	7.02431747599755	7.10257316382486e-12	3.70870618595276e-11	15.9562638198498	1.05668459492877	0.00754668641966329	3.48527930844518	0.00346326984510241	0.0243300837505267	-5.64164811308714
HAVANA	transcript	ENSG00000132570.14	protein_coding	PCBD2	2	ENST00000512783.5	protein_coding	PCBD2-002	0.567947111568071	0.200735470668616	8.24443553498553	1.48634628195402e-15	1.12618564735973e-14	24.2810912176	0.790531792287426	0.00449039494171538	2.99884161050772	0.00925239618452664	0.0506386437561586	-6.61876434679111
HAVANA	transcript	ENSG00000132570.14	protein_coding	PCBD2	2	ENST00000504352.1	nonsense_mediated_decay	PCBD2-005	0.235734927211076	0.140323638563908	7.57221316917276	1.79693848651785e-13	1.10529497249059e-12	19.5642649788702	0.189296674533702	0.00295977099814884	1.81609667868511	0.090037070841696	0.264252769598558	-8.77129984800422
HAVANA	transcript	ENSG00000132570.14	protein_coding	PCBD2	2	ENST00000510013.1	processed_transcript	PCBD2-004	0.830529019263337	0.0220916761054724	0.459229343645664	0.646269981275003	0.744272737582056	-7.44100289357662	0.680523670687257	0.0086743404219933	2.0205214384244	0.0621540703536129	0.203044820017511	-8.43699496321946
HAVANA	transcript	ENSG00000279799.1	TEC	AC006077.3	2	ENST00000623591.1	TEC	AC006077.3-001	0.3188525988436	0.0349918098515986	1.13412422199632	0.257288393632561	0.354809664493162	-6.90453064115113	0.582924933762584	0.0112834472450957	3.34663291614863	0.00458462706828231	0.0300488796516379	-5.9223926093773
HAVANA	transcript	ENSG00000244921.2	processed_pseudogene	MTCYBP18	2	ENST00000501056.2	processed_pseudogene	MTCYBP18-001	0.00622413210190673	0.00456983567729431	1.7095202033844	0.087977951360785	0.139165058657727	-6.09046689422137	0.303267298817456	0.00298050070332467	1.78801010607636	0.0946371245886049	0.273025449879747	-8.8155152058453
HAVANA	transcript	ENSG00000249119.1	processed_pseudogene	MTND6P4	2	ENST00000506002.1	processed_pseudogene	MTND6P4-001	0.0598151809655155	-0.00839257407406176	-0.6558275106325	0.512238160171326	0.623141622074567	-7.33154440839274	0.0635003188515431	0.000283299127020109	0.182851963176471	0.857440461794004	1	-10.3419054911843
HAVANA	transcript	ENSG00000248923.1	processed_pseudogene	MTND5P11	2	ENST00000511037.1	processed_pseudogene	MTND5P11-001	0.00632793055978392	0.00217796452748096	0.921819282081167	0.357069467764503	0.466500033977064	-7.12214679235605	0.158966457381158	0.00236253325438225	2.65066471393264	0.0185418384714677	0.0849897719259422	-7.29688405742557
HAVANA	transcript	ENSG00000247627.2	processed_pseudogene	MTND4P12	2	ENST00000498999.2	processed_pseudogene	MTND4P12-001	0.0683800457987364	0.00444001883503784	0.260863600688181	0.794305594987466	0.865743102803295	-7.51235166609891	0.40742551517579	0.00853241556627322	4.55563302925311	0.000409374759745493	0.00504971799402733	-3.47023923026454
HAVANA	transcript	ENSG00000198868.3	processed_pseudogene	MTND4LP30	2	ENST00000454092.1	processed_pseudogene	MTND4LP30-001	0.0136601655225606	0.00336558955514598	0.316684479721936	0.751615809877705	0.832253355095723	-7.49624652750278	0.137341184843428	-0.000826541449094559	-0.387396854075673	0.70407658191186	0.929279095345803	-10.2799632492265
ENSEMBL	transcript	ENSG00000263963.1	miRNA	MIR4461	3	ENST00000580862.1	miRNA	MIR4461-201	0.00412355845927459	-0.00098653547403875	-0.0975315945240756	0.922343508353508	0.960389884731715	-7.54159674752098	0	0	0	1	1	-10.3597524836655
HAVANA	transcript	ENSG00000249192.1	processed_pseudogene	MTND3P25	2	ENST00000509243.1	processed_pseudogene	MTND3P25-001	0.0131357236860261	0.00315777502242066	0.120493421639778	0.904140916171051	0.947250814893007	-7.53909550647304	0.731522912117551	0.0159214166700008	2.32859321486035	0.0347680718697668	0.133692397193893	-7.89721022603852
HAVANA	transcript	ENSG00000152705.7	protein_coding	CATSPER3	2	ENST00000282611.7	protein_coding	CATSPER3-001	0.156101095298231	0.112731604825283	9.971077559701	1.80005521497931e-21	2.54131986718489e-20	37.7303979501509	0.173260312712343	0.000657216206697971	0.466981235283027	0.64743722730664	0.8832946085594	-10.2440811769489
HAVANA	transcript	ENSG00000152705.7	protein_coding	CATSPER3	2	ENST00000511235.1	processed_transcript	CATSPER3-002	0.0621125496054989	0.0530685881501492	4.24642611089574	2.59249012266182e-05	6.87933720640085e-05	1.30333903016587	0.00913633083628513	-0.000487270977935207	-1.20946588782451	0.245791175819141	0.495418855547795	-9.61491641256419
HAVANA	transcript	ENSG00000069011.15	protein_coding	PITX1	2	ENST00000265340.11	protein_coding	PITX1-001	0.288687241573009	0.0808115354556792	3.3385354653577	0.000905335665996031	0.00200214270097638	-2.03911010062837	0.00385422067859811	9.15646669597068e-05	0.755592774017949	0.461964656338327	0.728584724268289	-10.0604939268969
HAVANA	transcript	ENSG00000069011.15	protein_coding	PITX1	2	ENST00000506438.5	protein_coding	PITX1-002	0	0	0	1	1	-7.54634944069386	0	0	0	1	1	-10.3597524836655
HAVANA	transcript	ENSG00000069011.15	protein_coding	PITX1	2	ENST00000503586.1	protein_coding	PITX1-005	0.000118742412368221	-2.31298173383195e-05	-0.0712492851092026	0.943227977453099	0.975280907848806	-7.54381307370728	0.0072743519743977	-0.000166270902271948	-0.495344678923595	0.627762257076222	0.870483312129853	-10.2297237577787
HAVANA	transcript	ENSG00000069011.15	protein_coding	PITX1	2	ENST00000504936.1	retained_intron	PITX1-006	0.000140903841630361	-0.00053389766961792	-1.78215206275455	0.0753339749099543	0.121053730262187	-5.96452969608716	0.00267280757549751	-0.000142549737359867	-1.08713409274957	0.294679180589869	0.548389947248882	-9.75253643692173
HAVANA	transcript	ENSG00000069011.15	protein_coding	PITX1	2	ENST00000507253.5	protein_coding	PITX1-004	0	0	0	1	1	-7.54634944069386	0	0	0	1	1	-10.3597524836655
HAVANA	transcript	ENSG00000069011.15	protein_coding	PITX1	2	ENST00000502676.1	protein_coding	PITX1-003	0.000106513507340459	-0.000286324730557853	-0.797820736408842	0.425355004720653	0.53766190763108	-7.22852623045076	0	0	0	1	1	-10.3597524836655
HAVANA	transcript	ENSG00000224186.8	antisense	C5orf66	2	ENST00000624272.3	antisense	C5orf66-005	0.0192365820681525	0.0155765750210219	5.55398347544905	4.55223741592085e-08	1.61253703635138e-07	7.40577617297868	0.219346609979534	0.00191962073188177	1.87154562366375	0.0815359289370465	0.246544367098215	-8.68274650900458
HAVANA	transcript	ENSG00000224186.8	antisense	C5orf66	2	ENST00000507641.5	antisense	C5orf66-002	0.142453090734695	0.0731374196924335	4.77141005910985	2.40766084555751e-06	7.13917523819022e-06	3.57535295706332	0.0257895260589491	0.000327891499133671	0.526645642522589	0.606384794635116	0.862460566988863	-10.2129307391917
HAVANA	transcript	ENSG00000224186.8	antisense	C5orf66	2	ENST00000505828.5	antisense	C5orf66-001	0.0135490327921885	0.0100120523944211	2.03547274694937	0.0423325213638903	0.071783742202271	-5.48487694143383	0.0295883483320474	-0.000960356065755949	-1.01311239249564	0.327576856195829	0.585540351581462	-9.82975055781061
HAVANA	transcript	ENSG00000224186.8	antisense	C5orf66	2	ENST00000513931.2	antisense	C5orf66-003	0.0256054125015864	0.0279930777713921	3.30967410718949	0.00100177572440636	0.00220324036578632	-2.13289045667608	0.0132248999326265	0.000100761142343821	0.165724798434708	0.870656847283463	1	-10.3450892474493
HAVANA	transcript	ENSG00000224186.8	antisense	C5orf66	1	ENST00000555438.2	antisense	C5orf66-004	0.00944957423980104	0.00817983996634607	4.26198745302636	2.4242769651197e-05	6.45240997864891e-05	1.36716445550312	0.242181005563158	0.00635851392549654	2.66605544238496	0.0179857288757426	0.0830222828456901	-7.26746194811275
HAVANA	transcript	ENSG00000224186.8	antisense	C5orf66	2	ENST00000554670.2	antisense	C5orf66-006	0.00744500987629917	0.00327473995203934	0.912692455143853	0.361846193819246	0.471627149757918	-7.13049816832412	0.818461705169575	0.00629485125233488	1.9072377093645	0.0764514715388693	0.235531729966946	-8.62488437314876
HAVANA	transcript	ENSG00000277619.1	antisense	CTC-276P9.4	2	ENST00000620001.1	antisense	CTC-276P9.4-001	0.00410827976152552	0.00689952437522107	3.97383292011729	8.11873348138777e-05	0.00020400738952566	0.220653513087344	0.00746631801787755	0.000251045874378101	1.0337009527285	0.318171357539301	0.575271479228919	-9.80874448757918
HAVANA	transcript	ENSG00000249082.2	lincRNA	C5orf66-AS1	2	ENST00000507035.2	lincRNA	C5orf66-AS1-001	6.53804924181008e-05	-6.39551523390892e-05	-0.208866754529477	0.834637712048842	0.8959502373795	-7.52455363926624	0	0	0	1	1	-10.3597524836655
HAVANA	transcript	ENSG00000249082.2	lincRNA	C5orf66-AS1	2	ENST00000511256.1	lincRNA	C5orf66-AS1-002	0.000179130889864267	-0.000175225712229932	-0.264008581731119	0.791882584744548	0.863908577522207	-7.51152702567747	0	0	0	1	1	-10.3597524836655
HAVANA	transcript	ENSG00000248753.1	lincRNA	CTC-276P9.2	2	ENST00000507058.1	lincRNA	CTC-276P9.2-001	0.0185788097771518	0.021883928131942	3.97009400941279	8.24319860877678e-05	0.000206954928659547	0.206270718413152	0	0	0	1	1	-10.3597524836655
HAVANA	transcript	ENSG00000248482.1	lincRNA	CTC-276P9.3	2	ENST00000509530.1	lincRNA	CTC-276P9.3-001	3.69831217366673e-05	0.000297002105452549	1.24284481680014	0.214510217664085	0.304067355102774	-6.77577925451476	0.0728782145648666	0.00152691438605016	1.12514114638607	0.278768033807166	0.529717579566724	-9.71109312280796
HAVANA	transcript	ENSG00000249647.2	lincRNA	C5orf66-AS2	1	ENST00000505663.1	lincRNA	C5orf66-AS2-001	0.00463365765583633	0.00516592752139488	3.0316335489763	0.00255911235053515	0.00532759897746293	-2.99629711028252	0.0120490380910459	-6.43475823198888e-06	-0.0257656263392004	0.979794728626946	1	-10.3593977222675
HAVANA	transcript	ENSG00000249647.2	lincRNA	C5orf66-AS2	2	ENST00000555344.1	lincRNA	C5orf66-AS2-002	0.000325837233168651	0.000656706437519306	0.824516514922826	0.41004110117312	0.522120544316443	-7.2069158945825	0.0165997965679286	-0.000379423921552653	-0.710974743009498	0.488354078431106	0.753825593034179	-10.0942137845507
HAVANA	transcript	ENSG00000113648.16	protein_coding	H2AFY	2	ENST00000511689.5	protein_coding	H2AFY-001	0.136328811972788	0.0189122900907597	1.64352457800702	0.100905961867675	0.157263176856622	-6.2004065664904	0.196987129660541	0.00143422348404479	0.929618223991948	0.367752995216985	0.629943519022255	-9.91114043197572
HAVANA	transcript	ENSG00000113648.16	protein_coding	H2AFY	2	ENST00000451949.6	processed_transcript	H2AFY-010	1.00911803877489	0.0886359726583713	2.55950368586955	0.01077658335919	0.0204086735557046	-4.29462020983736	1.72333990433502	0.0135719124312092	4.54193328983836	0.000420467610014942	0.00515219917926487	-3.49771918578069
HAVANA	transcript	ENSG00000113648.16	protein_coding	H2AFY	2	ENST00000512507.5	processed_transcript	H2AFY-009	0.941436278521673	0.369953752176225	9.41696070346131	1.72909832138766e-19	1.97776066179544e-18	33.2180130114563	1.58786525130416	0.0158204660047316	6.48767232108301	1.19422012981474e-05	0.000452091373791768	0.202536737435354
HAVANA	transcript	ENSG00000113648.16	protein_coding	H2AFY	1	ENST00000304332.8	protein_coding	H2AFY-004	1.70288342859228	0.447400093359512	9.24987111891591	6.61706818746019e-19	7.105300320369e-18	31.8924105234797	2.66143903182257	-0.0103375849028188	-2.9917063832228	0.00938613052621214	0.0511965543485328	-6.6328878746283
HAVANA	transcript	ENSG00000113648.16	protein_coding	H2AFY	2	ENST00000312469.8	protein_coding	H2AFY-002	2.05098287134933	0.327173121882103	5.63074560684408	3.00285687208443e-08	1.0846683673915e-07	7.80931317191738	3.39050513694833	0.00409928166877531	2.31257828409033	0.0358540759222129	0.136669052780837	-7.9261920661787
HAVANA	transcript	ENSG00000113648.16	protein_coding	H2AFY	2	ENST00000360597.8	processed_transcript	H2AFY-008	0.0211135968977338	0.0264873135232806	4.55354962803345	6.64013556131084e-06	1.87831194832207e-05	2.60293944654556	0.0271891450366588	0.000571107983348218	0.754924041451309	0.462353587716296	0.728969870166735	-10.0610133525473
HAVANA	transcript	ENSG00000113648.16	protein_coding	H2AFY	2	ENST00000511494.5	retained_intron	H2AFY-011	0.811007542193296	0.404743306306379	11.3911279018512	7.13903699762654e-27	1.81022092389281e-25	50.0452944483295	1.4476287045444	0.0116521350269746	4.7909439753257	0.000259463511709713	0.00364503277645946	-3.00065932166097
HAVANA	transcript	ENSG00000113648.16	protein_coding	H2AFY	2	ENST00000506671.5	nonsense_mediated_decay	H2AFY-006	0.00480883860845438	0.00773509493240117	3.04447905662887	0.00245424469414041	0.00512356443661317	-2.95801214260827	0.010116685605882	-0.00053955656564704	-1.21195482815784	0.24486568242211	0.494804395790997	-9.61199079335243
HAVANA	transcript	ENSG00000113648.16	protein_coding	H2AFY	2	ENST00000423969.6	protein_coding	H2AFY-003	0.041141034700569	0.0456098387520068	4.95493988055771	9.93274453349326e-07	3.06855042095799e-06	4.42665758324781	0.108584978846316	0.00230737783068185	2.26235531731541	0.0394704157839032	0.146599284080969	-8.01647231154843
HAVANA	transcript	ENSG00000113648.16	protein_coding	H2AFY	1	ENST00000510038.1	protein_coding	H2AFY-005	0.309786649057251	0.48515410822428	11.5682924148037	1.41282655768096e-27	3.87507432753047e-26	51.6509685593112	0.603888973494244	0.0014175364483906	0.205237702897818	0.840233272201873	1	-10.3372748519415
HAVANA	transcript	ENSG00000113648.16	protein_coding	H2AFY	2	ENST00000505827.1	retained_intron	H2AFY-023	0.666504766085778	0.270828507689154	8.7875713562593	2.48628607593125e-17	2.26489085598119e-16	28.3131991570952	1.15078769178959	0.012904710844891	5.24168581793603	0.000110333707361356	0.00198969363872671	-2.11609975656645
HAVANA	transcript	ENSG00000113648.16	protein_coding	H2AFY	2	ENST00000513268.1	retained_intron	H2AFY-018	0.398334839912057	0.0959861923245748	2.70783783731323	0.0070053407362877	0.0136744551896465	-3.9096261468598	0.9139631377961	0.0135714294782776	3.53741552910466	0.00311672362907082	0.0225014868700582	-5.53579227013811
HAVANA	transcript	ENSG00000113648.16	protein_coding	H2AFY	2	ENST00000507868.5	retained_intron	H2AFY-017	0.766600619391611	0.223040127627953	3.46565396208306	0.000574687140660874	0.00130454830980333	-1.61680768955028	1.99608718203416	0.0176158255900014	2.34442754892511	0.0337248648596617	0.130897267840264	-7.868465591098
HAVANA	transcript	ENSG00000113648.16	protein_coding	H2AFY	2	ENST00000508785.5	processed_transcript	H2AFY-015	0.00571582719372718	0.00891799361728704	2.37922312612912	0.0177251984964432	0.0323541925981594	-4.73406794849767	0.00963483266841012	-0.000513857742315206	-1.21082442276673	0.245285679398662	0.495107835023709	-9.61332013465112
HAVANA	transcript	ENSG00000113648.16	protein_coding	H2AFY	2	ENST00000513210.5	processed_transcript	H2AFY-016	0.0615607724110632	-0.0098490436022238	-0.831309125990368	0.406197656569997	0.51815094815609	-7.20130405430628	0.110992710520304	-0.000740232737220029	-0.738772518047687	0.471808438878184	0.738286202299749	-10.0734293851627
HAVANA	transcript	ENSG00000113648.16	protein_coding	H2AFY	2	ENST00000504197.5	retained_intron	H2AFY-007	0.841109079898314	0.161377983068801	2.25624005955629	0.0244887537249699	0.0435361039343467	-5.01585003330442	1.41784563780972	-0.000967104461124945	-0.126734543539994	0.900887232761375	1	-10.3511739115536
HAVANA	transcript	ENSG00000113648.16	protein_coding	H2AFY	2	ENST00000508120.5	processed_transcript	H2AFY-021	0.01370223898379	-0.0334066002516294	-3.1327919948195	0.00183354735805109	0.00389487294858978	-2.69058563189506	0.0333468771772573	-0.00103507740540597	-1.01475438898519	0.326819487114873	0.584676026464168	-9.82808870245321
HAVANA	transcript	ENSG00000113648.16	protein_coding	H2AFY	2	ENST00000506532.5	processed_transcript	H2AFY-019	1.11540577521989	0.607795456406694	10.2086019564127	2.41505284402212e-22	3.75085508043972e-21	39.717413252217	1.53602322589027	0.0173178770605878	6.75155895989058	7.66412476595594e-06	0.000341156886647372	0.667523295511069
HAVANA	transcript	ENSG00000113648.16	protein_coding	H2AFY	2	ENST00000506218.1	retained_intron	H2AFY-014	0.211329621750551	0.0171278335288298	0.943440130011635	0.345913558237146	0.454503645717458	-7.10203249980858	0.20929141557131	-0.000878238391181268	-0.514751590760345	0.614465655749556	0.869647287013813	-10.2194287847984
HAVANA	transcript	ENSG00000113648.16	protein_coding	H2AFY	1	ENST00000508962.1	processed_transcript	H2AFY-012	0.438495701161883	0.222700655421059	4.97212322531863	9.1294618967719e-07	2.82995887090006e-06	4.50785466737037	0.552970195934507	0.00151165453089613	0.294303696738542	0.77268752385548	0.983355406578907	-10.3136031571259
HAVANA	transcript	ENSG00000270021.1	antisense	CTC-203F4.2	2	ENST00000602502.1	antisense	CTC-203F4.2-001	0.176692951111329	0.109798265278986	6.52761009473308	1.64978343494255e-10	7.50359246106146e-10	12.8781868851069	0.839055851939728	0.00179470010137938	0.722652528646227	0.481361419124871	0.747615607729752	-10.0855726350012
HAVANA	transcript	ENSG00000251380.3	protein_coding	DCANP1	2	ENST00000503143.3	protein_coding	DCANP1-001	0.00323332962888413	0.00108584957860703	0.807321941452793	0.419866670277667	0.532036223785598	-7.22091627038649	0.00887518779095239	2.25883938447868e-05	0.121044835666366	0.905313160600786	1	-10.3519265065734
HAVANA	transcript	ENSG00000255833.1	protein_coding	TIFAB	2	ENST00000537858.1	protein_coding	TIFAB-001	0.00631314005158686	0.000790780859005406	0.552287204280987	0.580999516059679	0.686605922945731	-7.3939968497825	0.0114453202600622	-0.000194140064621298	-1.36385764016472	0.19336400033576	0.429290327843899	-9.42437253462905
HAVANA	transcript	ENSG00000249639.1	antisense	CTB-138E5.1	2	ENST00000510230.1	antisense	CTB-138E5.1-001	0.000730972962774242	0.000747293015578604	0.656611044957296	0.511734516003769	0.622650698791904	-7.33103105826447	0	0	0	1	1	-10.3597524836655
HAVANA	transcript	ENSG00000181965.5	protein_coding	NEUROG1	2	ENST00000314744.5	protein_coding	NEUROG1-001	0.000184065579701148	-0.000186037199360134	-0.616565564016564	0.53780322470213	0.647150557096669	-7.35648415748345	0.00198099569646396	0.000135839704900386	1.3212110315558	0.206855162302067	0.448263771647399	-9.47881290435013
HAVANA	transcript	ENSG00000250167.1	antisense	CTC-321K16.1	2	ENST00000509372.1	antisense	CTC-321K16.1-001	0.296552333975621	0.100557572125947	3.48821486111769	0.000529373352831874	0.00120692946475845	-1.54028600349457	0.200495708403955	0.00334133058372716	1.44367537192292	0.170039691055936	0.393791902934472	-9.31892591561108
HAVANA	transcript	ENSG00000250167.1	antisense	CTC-321K16.1	2	ENST00000514446.1	antisense	CTC-321K16.1-002	0.416534706606199	0.0567346775052453	1.64709081126279	0.1001705657999	0.156242253155055	-6.19457509750073	0.75371725878101	0.00809383719365552	3.42195004410818	0.00393663011645115	0.026808006198968	-5.77003705528447
HAVANA	transcript	ENSG00000145824.12	protein_coding	CXCL14	2	ENST00000512158.5	protein_coding	CXCL14-001	2.54134555432444	-0.133118117615776	-1.59933016804095	0.1103818361137	0.170268534967474	-6.2716350030511	3.47730450882321	0.0151338537072505	4.54657675961375	0.000416673532332	0.00511725635162447	-3.48840334898283
ENSEMBL	transcript	ENSG00000145824.12	protein_coding	CXCL14	3	ENST00000337225.5	protein_coding	CXCL14-201	0.0396312057972388	-0.00421677780182278	-0.439101991466426	0.660778202451391	0.756730301015253	-7.45003314632864	0.234035788845496	0.00114386395560251	0.552130620660775	0.589249372589945	0.846601428840016	-10.1985272497127
HAVANA	transcript	ENSG00000251045.1	lincRNA	CTC-321K16.4	2	ENST00000508452.1	lincRNA	CTC-321K16.4-001	0.00120268567741608	-6.74969704935864e-05	-0.11672626728401	0.907124059291861	0.949424229613155	-7.53954198967644	0.325333039439345	0.00142535741667854	0.788126769968469	0.44328818479418	0.709675836128173	-10.0347119864117
HAVANA	transcript	ENSG00000223539.4	unprocessed_pseudogene	AC011431.1	2	ENST00000512971.2	unprocessed_pseudogene	AC011431.1-001	0.000536663826817468	-0.000258567804224176	-0.225927139350189	0.821350835807018	0.886094491497152	-7.52084782084734	0.137208583350011	-0.0017493242054194	-0.623072982080692	0.54289111192163	0.803953593996692	-10.1550110525924
ENSEMBL	transcript	ENSG00000265924.1	miRNA	MIR5692C1	3	ENST00000585309.1	miRNA	MIR5692C1-201	0.00710865206313594	-0.0129092508188682	-1.26296355057004	0.207193633102293	0.295101564659103	-6.75067020057748	0.715014747074582	0.00885447330146358	0.542949101928304	0.595394299023387	0.852469056819364	-10.2037917465572
HAVANA	transcript	ENSG00000250378.2	protein_coding	RP11-119J18.1	1	ENST00000506592.1	processed_transcript	RP11-119J18.1-001	0.454283935414434	0.115305582883501	2.82027214439867	0.00498979163381573	0.00996841917403303	-3.60378776194295	0.673579524115946	0.0025545859302236	0.844272180887942	0.412199529504088	0.677638074639296	-9.9878824619805
HAVANA	transcript	ENSG00000250378.2	protein_coding	RP11-119J18.1	2	ENST00000638019.1	protein_coding	RP11-119J18.1-003	0.0240726799650055	0.0244807164411093	3.77822273499534	0.000177070987914839	0.000428093717373297	-0.514710782788169	0.04751619034068	0.000164420859267288	0.185037040176895	0.855757406913469	1	-10.3414769047073
HAVANA	transcript	ENSG00000250378.2	protein_coding	RP11-119J18.1	2	ENST00000637505.1	nonsense_mediated_decay	RP11-119J18.1-004	0.0588769614014026	0.0600679241995155	6.76917013226474	3.65603055409845e-11	1.77803359572686e-10	14.3517107981055	0.0971226255168621	0.0017870023634033	1.73869628269748	0.10321863559107	0.289823646915933	-8.89207315483692
HAVANA	transcript	ENSG00000250378.2	protein_coding	RP11-119J18.1	2	ENST00000637197.1	protein_coding	RP11-119J18.1-002	0.0465059985185934	0.0403751332415646	5.20437948443932	2.8513074747948e-07	9.31629776174285e-07	5.63019206394358	0.123095282875374	0.00124624216435261	1.02382709104594	0.322657391872249	0.580245839173507	-9.81886422227439
HAVANA	transcript	ENSG00000145832.12	protein_coding	SLC25A48	2	ENST00000425402.5	protein_coding	SLC25A48-002	0.622166960330708	0.456495228891059	11.2816003374555	1.9296870643161e-26	4.67403042589552e-25	49.0598787734175	0.956986329476647	0.00800495441126986	3.55660366372212	0.00299814084978918	0.0218668359890986	-5.49680258867066
HAVANA	transcript	ENSG00000145832.12	protein_coding	SLC25A48	2	ENST00000274513.9	protein_coding	SLC25A48-001	0.285492953339096	0.284806510724621	9.38883816587212	2.16976815606256e-19	2.45365791860352e-18	32.9937411177345	0.773415290621653	0.0104327068330687	5.63136621600841	5.38052223683354e-05	0.00121519604539678	-1.36980056195779
HAVANA	transcript	ENSG00000145832.12	protein_coding	SLC25A48	2	ENST00000433282.5	protein_coding	SLC25A48-005	0.584414409647763	0.41799223393829	8.71353115428379	4.39039912539962e-17	3.89627839799074e-16	27.7523402016458	0.809506048516934	-0.00150637466669586	-0.531142359999006	0.603343449297069	0.859697237041517	-10.210436837361
HAVANA	transcript	ENSG00000145832.12	protein_coding	SLC25A48	2	ENST00000412661.3	protein_coding	SLC25A48-003	0.25474658757207	0.310572764425616	11.4210665107004	5.4347737782213e-27	1.39829219573836e-25	50.3156218681755	0.895839252178058	0.00665073687635547	2.36172100719936	0.0326193225990982	0.127773567372708	-7.83697197758414
HAVANA	transcript	ENSG00000145832.12	protein_coding	SLC25A48	2	ENST00000462340.1	nonsense_mediated_decay	SLC25A48-004	0.131965408985048	0.105666501089215	4.23761421439218	2.69262257664132e-05	7.13088498429752e-05	1.26729298240667	0.0995234025439584	-0.00153082861977647	-0.763768660215837	0.457225957493995	0.723596157140972	-10.0541091130171
HAVANA	transcript	ENSG00000145832.12	protein_coding	SLC25A48	2	ENST00000510147.1	processed_transcript	SLC25A48-008	1.26084102714211	0.504401061101371	6.87120672293577	1.90951738929153e-11	9.55502908825561e-11	14.987510870325	1.84623738826432	0.00768792303440334	1.72530626772547	0.105663852865685	0.29444619932801	-8.91261919647019
HAVANA	transcript	ENSG00000145832.12	protein_coding	SLC25A48	1	ENST00000471980.1	processed_transcript	SLC25A48-006	0.296497612356354	0.157576000411304	2.89936621496261	0.00390436979710915	0.00792533732412143	-3.38142275840619	0.122297096448607	-0.000285606633791	-0.0681463718426643	0.94659782278199	1	-10.3572711739946
HAVANA	transcript	ENSG00000145839.1	protein_coding	IL9	2	ENST00000274520.1	protein_coding	IL9-001	0.00278214172440881	0.00652901861065719	3.20964767762248	0.00141476481001191	0.00305184891668628	-2.45187455482376	0.269687671917529	0.00455960228057823	2.70128574734946	0.0167728091256765	0.0788491358622058	-7.19989511429816
HAVANA	transcript	ENSG00000254239.1	lincRNA	GS1-39E22.2	1	ENST00000522973.1	lincRNA	GS1-39E22.2-001	0.254520776145262	0.302626252345508	7.86027062670741	2.39004716078571e-14	1.60368931606239e-13	21.5473354397468	0.318241731826811	-0.00101885997358397	-0.360616343904839	0.723573826321703	0.944980788196384	-10.2905662236175
HAVANA	transcript	ENSG00000253927.1	lincRNA	GS1-39E22.1	2	ENST00000523722.1	lincRNA	GS1-39E22.1-001	0.00252647224025329	0.00128197351922663	0.856076812890848	0.392367248078252	0.503829794455832	-7.18045287356391	0.0091707280350182	-6.60039545892426e-05	-0.194827030864498	0.84822569285155	1	-10.3394944740855
HAVANA	transcript	ENSG00000145826.8	protein_coding	LECT2	1	ENST00000522943.5	protein_coding	LECT2-005	0.000703479988067825	0.00129569089119762	1.57044381571605	0.116947385861034	0.179161249693323	-6.31715285977173	0.0122434398522704	0.000839550161298543	1.61735723601048	0.127293651202785	0.327080238786982	-9.07434103284816
HAVANA	transcript	ENSG00000145826.8	protein_coding	LECT2	2	ENST00000471827.1	processed_transcript	LECT2-002	0.000192034759281873	0.000824785231323113	2.01513091851731	0.0444280716461727	0.074986124412238	-5.52570780807735	0.0737893976576123	2.28368916849748e-05	0.0262525412942149	0.97941298530338	1	-10.3593841874372
HAVANA	transcript	ENSG00000145826.8	protein_coding	LECT2	2	ENST00000274507.5	protein_coding	LECT2-001	0.000307430305983901	-0.000677017557078244	-1.19730455236447	0.231757805067912	0.324717477011244	-6.83113519926599	0.0292855921516065	-0.000397691623654343	-0.755763800071834	0.461865220918673	0.728473427373575	-10.0603610173031
HAVANA	transcript	ENSG00000145826.8	protein_coding	LECT2	2	ENST00000512872.1	protein_coding	LECT2-003	0.389270675140623	0.0681574218232297	2.88696918348216	0.00405887372917004	0.00821925486681962	-3.41666888557555	0.0303332226815191	0.00032613743108559	0.576346130850187	0.573199526051074	0.832266510694879	-10.1842371235248
HAVANA	transcript	ENSG00000145826.8	protein_coding	LECT2	2	ENST00000514447.2	protein_coding	LECT2-004	1.69622533500319	0.217197659590351	4.52805514106192	7.45764332719546e-06	2.09859260519378e-05	2.49187277878516	0.0739220941035474	-0.000904883150866375	-0.858419890120922	0.404596170157533	0.669914652843369	-9.97562078456615
HAVANA	transcript	ENSG00000164616.15	transcribed_unitary_pseudogene	FBXL21	2	ENST00000495672.5	processed_transcript	FBXL21-005	0.0168184379191505	0.0165662542810655	2.65980397232406	0.00807076793773237	0.015605613750613	-4.03660358535166	0.0280675506295038	0.000936281423443886	1.05391226233216	0.309130004596061	0.56494566689157	-9.78776903601578
HAVANA	transcript	ENSG00000164616.15	transcribed_unitary_pseudogene	FBXL21	2	ENST00000635168.1	processed_transcript	FBXL21-009	0.0456760033398229	-0.0153256510388102	-2.67683651630557	0.00767737279394286	0.0148958245532772	-3.99183071301346	0.133736574381609	0.000573338920233384	0.663795172264486	0.517213937197403	0.780509931876764	-10.1277828011653
HAVANA	transcript	ENSG00000164616.15	transcribed_unitary_pseudogene	FBXL21	2	ENST00000475169.1	processed_transcript	FBXL21-006	0.0654378197279672	0.00766475881883447	0.674238153417453	0.50047294687657	0.611826199784297	-7.31932054612377	0.124480004990495	0.000103481088802151	0.0698242052931347	0.945285260825425	1	-10.3571475058089
HAVANA	transcript	ENSG00000164616.15	transcribed_unitary_pseudogene	FBXL21	2	ENST00000472159.5	processed_transcript	FBXL21-007	0.0191635524008533	0.00742796403035046	1.2277766582453	0.220111163538324	0.310791146993246	-6.79432253073385	0.0258785930569758	-0.000850565186488116	-1.52221694383202	0.149412897031103	0.361033032313437	-9.21080937500659
HAVANA	transcript	ENSG00000164616.15	transcribed_unitary_pseudogene	FBXL21	2	ENST00000467490.5	processed_transcript	FBXL21-004	0.00603799143313447	0.000418905939112347	0.170262981840213	0.864872510292144	0.918569490694664	-7.53186568875496	0.00419251125103492	-0.000139890756636366	-1.07554176737702	0.299663801547356	0.55405818538797	-9.76493636005528
HAVANA	transcript	ENSG00000164616.15	transcribed_unitary_pseudogene	FBXL21	2	ENST00000297158.10	transcribed_unitary_pseudogene	FBXL21-001	0.0111327256455418	0.0061343894317239	1.25114422516712	0.211469642063315	0.300312116736913	-6.76546978104989	0.0584701470851871	0.000818804531138654	0.650825723945925	0.525315736308078	0.787983632863354	-10.1366311638867
HAVANA	transcript	ENSG00000164616.15	transcribed_unitary_pseudogene	FBXL21	2	ENST00000478939.1	retained_intron	FBXL21-003	0.0628849880307974	0.00996680482198313	1.11743643283195	0.264346875159902	0.363043406782922	-6.92325591443387	0.209732979619903	0.00412385469615018	2.5877485480341	0.0209926623083691	0.0931038697401656	-7.41652963299151
HAVANA	transcript	ENSG00000164616.15	transcribed_unitary_pseudogene	FBXL21	2	ENST00000498734.1	processed_transcript	FBXL21-008	0.0105604642976485	0.0012879188036218	0.386815305657862	0.699058275357239	0.789422423971126	-7.47160220447704	0.00883340338796745	0.000348780313578736	1.10619179874894	0.286618503919435	0.538900330061417	-9.73190605803938
HAVANA	transcript	ENSG00000120708.16	protein_coding	TGFBI	2	ENST00000442011.6	protein_coding	TGFBI-001	0.319486496100588	0.0730706787665745	1.58023749951349	0.11468776452182	0.176119537262934	-6.30181242090185	0.512246505840739	-0.00360683113000252	-1.11082307314062	0.284684731690492	0.536724149643612	-9.72684682838318
HAVANA	transcript	ENSG00000120708.16	protein_coding	TGFBI	2	ENST00000504185.5	processed_transcript	TGFBI-010	0.0154738157470613	0.00431934841897276	0.788745539821138	0.430636282177662	0.543090014948451	-7.23571107307645	0.00687701232145264	-0.000366773990477474	-1.19930272792937	0.249598423497315	0.49857539303224	-9.62681159865218
HAVANA	transcript	ENSG00000120708.16	protein_coding	TGFBI	2	ENST00000506699.5	retained_intron	TGFBI-007	0.0634568150425514	0.0801681990606049	5.45555498143077	7.70741814367936e-08	2.66906973170222e-07	6.89550480287102	0.103598371407326	0.00158958226819717	1.17343052451826	0.259495879692019	0.50836576127873	-9.65672035197642
HAVANA	transcript	ENSG00000120708.16	protein_coding	TGFBI	2	ENST00000507018.5	nonsense_mediated_decay	TGFBI-003	0.0481598562545871	0.0671934325317523	4.2962437144758	2.08992011852447e-05	5.60303159835009e-05	1.50843201107178	0.0941834526991045	0.00184063644670087	1.07516636408536	0.299826256220165	0.554238570011168	-9.76533602353345
HAVANA	transcript	ENSG00000120708.16	protein_coding	TGFBI	2	ENST00000515433.1	retained_intron	TGFBI-009	0.020674447729001	0.0283035964452931	5.7985306310781	1.18981368932324e-08	4.47585402829005e-08	8.70827596009135	0.0140706011037319	4.13076631042424e-05	0.260541223031635	0.798101613129945	1	-10.3235610748607
HAVANA	transcript	ENSG00000120708.16	protein_coding	TGFBI	2	ENST00000508767.5	protein_coding	TGFBI-012	0.00611061509519982	0.00230804206340338	0.459031679425788	0.646411819372636	0.74437872599538	-7.44109354259322	0.0564264030261843	0.00250525771217017	1.31107312458052	0.210171090636914	0.453010760868747	-9.49155501727761
HAVANA	transcript	ENSG00000120708.16	protein_coding	TGFBI	2	ENST00000509749.1	retained_intron	TGFBI-011	0.042774829668849	0.058230425100043	4.9044967401278	1.27048142580444e-06	3.8805658315142e-06	4.18976866579304	0.0155958808618833	0.000535191208484297	0.997526932492798	0.334828355066434	0.593753215188808	-9.84540795371199
HAVANA	transcript	ENSG00000120708.16	protein_coding	TGFBI	2	ENST00000604555.5	protein_coding	TGFBI-019	0.0242346308662933	0.0235391767864171	2.81042119423233	0.00514261674588853	0.0102547466610719	-3.63106576427209	0.0452024598069509	0.00119062396343595	1.28197697654804	0.219924309232584	0.466427970212588	-9.52769376598109
HAVANA	transcript	ENSG00000120708.16	protein_coding	TGFBI	2	ENST00000514554.5	protein_coding	TGFBI-008	0.0981262526608002	0.0455779315849386	2.18876575132989	0.0290777832597158	0.0509525225502396	-5.16422559879521	0.00970945986811749	0.000665791533813771	1.61099963793512	0.128678930979787	0.328319207730933	-9.08364185510799
HAVANA	transcript	ENSG00000120708.16	protein_coding	TGFBI	2	ENST00000509485.5	nonsense_mediated_decay	TGFBI-013	0.0273026795014158	0.0549252220690632	6.72800274459975	4.74103489001094e-11	2.28091257065457e-10	14.09742960297	0.0216968715230743	0.000554779802754665	1.16832122176958	0.261485549418576	0.510618801696766	-9.66256311549883
HAVANA	transcript	ENSG00000120708.16	protein_coding	TGFBI	2	ENST00000514242.5	retained_intron	TGFBI-014	0.0428681285821254	0.0369357275517006	2.3736184815258	0.0179933718502074	0.0328044584026566	-4.74722750168686	0.0950481889648558	0.0023218245310913	0.841232263528631	0.413845422915005	0.679400011587937	-9.99049303103395
HAVANA	transcript	ENSG00000120708.16	protein_coding	TGFBI	2	ENST00000513497.1	retained_intron	TGFBI-015	0.0214350286542162	0.0273259004080475	3.84466161530324	0.000136373720392703	0.000334098011879099	-0.268863921288626	0.0131871304331536	-0.000101138692475384	-0.210650582443202	0.836084855393911	1	-10.3360754093361
HAVANA	transcript	ENSG00000120708.16	protein_coding	TGFBI	2	ENST00000508076.5	protein_coding	TGFBI-016	0.174890167860977	-0.019615826636772	-0.619403100571207	0.53593426906285	0.645476459041748	-7.35473322989792	0.0687285751552019	-0.00148925167577721	-0.959968181546051	0.352770758316884	0.613475528486018	-9.8822671235611
HAVANA	transcript	ENSG00000120708.16	protein_coding	TGFBI	1	ENST00000503087.1	protein_coding	TGFBI-017	0.00196309033990657	0.000279182069618072	0.0906203573361813	0.927830713455011	0.964375639912777	-7.54224644332519	0	0	0	1	1	-10.3597524836655
HAVANA	transcript	ENSG00000120708.16	protein_coding	TGFBI	2	ENST00000504411.1	retained_intron	TGFBI-018	0.0213053382556214	0.0263805134977386	3.67445862201945	0.000264218101075292	0.000625444060240142	-0.890571726358091	0.032466176251628	0.000565340528232034	0.776239116549338	0.450056554616408	0.716424445922578	-10.0442485130527
HAVANA	transcript	ENSG00000270123.3	vaultRNA	VTRNA2-1	2	ENST00000602301.1	vaultRNA	VTRNA2-1-001	2.27566709644068	0.131885552329492	0.868512525318952	0.385532415021611	0.496559158003195	-7.16975347121522	0.715933628194013	-0.00229609655480803	-0.265442185894775	0.794397006566289	0.999454056911447	-10.3221900155928
ENSEMBL	transcript	ENSG00000278815.1	misc_RNA	Vault	3	ENST00000365160.1	misc_RNA	Vault.4-201	0.257946232946551	0.446073184401374	4.22047611886513	2.8980284325287e-05	7.6502508210839e-05	1.1973871823747	0	0	0	1	1	-10.3597524836655
HAVANA	transcript	ENSG00000164621.5	antisense	SMAD5-AS1	2	ENST00000297163.3	antisense	SMAD5-AS1-001	0.0130253918289568	0.00508807908184629	2.428448729802	0.0155168323637531	0.028611212426629	-4.61718485052849	0.433150979666929	0.00465424241480535	4.55972046535153	0.000406123716758453	0.0050190708192889	-3.46204315973026
ENSEMBL	transcript	ENSG00000277859.1	misc_RNA	SMAD5-AS1_1	3	ENST00000619886.1	misc_RNA	SMAD5-AS1_1.1-201	0.000154708259617543	-0.000734172948454227	-1.26630062626333	0.205997812939359	0.293641094996493	-6.74646664847609	0	0	0	1	1	-10.3597524836655
HAVANA	transcript	ENSG00000113658.16	protein_coding	SMAD5	2	ENST00000545279.5	protein_coding	SMAD5-001	1.37927821165097	0.291132794382117	6.01541388289066	3.47900678684554e-09	1.38389554136923e-08	9.90434276209192	2.09200365320857	0.00547051235234628	1.91430030982034	0.0754798700730008	0.233391281421085	-8.6133568966473
HAVANA	transcript	ENSG00000113658.16	protein_coding	SMAD5	2	ENST00000507118.5	protein_coding	SMAD5-002	1.71707048277393	0.384612025176875	5.6766571823898	2.33606858697669e-08	8.52912739231135e-08	8.05299831044625	2.44605973547027	0.00453437344457108	1.33387214309484	0.202773041217848	0.442743791287378	-9.46279129626106
HAVANA	transcript	ENSG00000113658.16	protein_coding	SMAD5	2	ENST00000511116.5	protein_coding	SMAD5-003	1.14402067359125	0.0142749488249883	0.327726161670214	0.743256531024912	0.825580019459834	-7.49269217600983	1.35617880811367	-0.00935512730031328	-2.8664863410178	0.012067097426056	0.0617236872247577	-6.87936373186914
ENSEMBL	transcript	ENSG00000113658.16	protein_coding	SMAD5	3	ENST00000545620.5	protein_coding	SMAD5-201	0.879812264639339	0.568314700595924	11.8463671646681	1.08044213409939e-28	3.38015435480517e-27	54.199705311967	0.785759071476838	-3.01560760525166e-05	-0.00522056797658579	0.995905593239718	1	-10.3597379190182
HAVANA	transcript	ENSG00000113658.16	protein_coding	SMAD5	2	ENST00000514777.1	processed_transcript	SMAD5-011	0.155405895573994	0.0960692466319484	2.42035415700726	0.0158623884969012	0.0292039689171605	-4.63656552702836	0.202916226669062	-0.00348610441420299	-0.674750769315586	0.510426252572318	0.774000433851054	-10.1201804089402
HAVANA	transcript	ENSG00000113658.16	protein_coding	SMAD5	2	ENST00000509962.5	processed_transcript	SMAD5-007	0.056527440981488	0.0138698193782939	1.26102657481408	0.207890049511681	0.295934675502559	-6.75310505967007	0.0900894647865784	0.000515340021252608	0.399792652009035	0.695123278476308	0.921956861416735	-10.2748036887375
HAVANA	transcript	ENSG00000113658.16	protein_coding	SMAD5	2	ENST00000509297.5	protein_coding	SMAD5-004	0.263604425711214	0.0792820803309423	3.83228510192789	0.000143213515914505	0.000350103623162385	-0.314967534831423	0.300772600411301	-0.000141943503709511	-0.0859195901714373	0.932702827568689	1	-10.3558084647823
HAVANA	transcript	ENSG00000113658.16	protein_coding	SMAD5	2	ENST00000515005.1	protein_coding	SMAD5-005	0.003887668755084	-0.00177686148143333	-0.454195996990253	0.649885768956719	0.747297114605694	-7.44329904599464	0.00808071348951206	-0.00043097138610731	-1.20573833070322	0.247182307723454	0.496377221753428	-9.61928876607863
HAVANA	transcript	ENSG00000113658.16	protein_coding	SMAD5	2	ENST00000506223.1	protein_coding	SMAD5-008	0.0975922295686845	0.182990985094395	8.6595782045145	6.63013469541794e-17	5.77668056106853e-16	27.3458396080187	0.0256237137526336	0.000738910401041589	0.860204656170776	0.403643615097054	0.668896106482496	-9.9740608601442
HAVANA	transcript	ENSG00000113658.16	protein_coding	SMAD5	2	ENST00000507245.1	retained_intron	SMAD5-009	0.415111578548353	0.0757654253656066	2.59943006345448	0.00961511131887896	0.0183639913395748	-4.193067969794	0.455173996650725	0.000451527388012007	0.190225563594626	0.851763869904684	1	-10.3404389151701
HAVANA	transcript	ENSG00000113658.16	protein_coding	SMAD5	2	ENST00000507637.1	protein_coding	SMAD5-010	0.479538559760351	0.129198741942521	4.13742862457356	4.12354524758989e-05	0.000106992785616588	0.862377878770688	0.55410574656882	-0.000789283963113192	-0.275879756233168	0.786524493959842	0.993711762494989	-10.3191857696303
HAVANA	transcript	ENSG00000113658.16	protein_coding	SMAD5	2	ENST00000513418.1	nonsense_mediated_decay	SMAD5-012	0.269994321203005	0.0634595128444759	2.77456872740644	0.00573530662349098	0.0113529445922924	-3.72956302176643	0.30776859740778	-0.00062250729876637	-0.311887574063552	0.759555533880998	0.973347496831408	-10.3079427153356
ENSEMBL	transcript	ENSG00000275646.1	misc_RNA	SMAD5-AS1_2	3	ENST00000617906.1	misc_RNA	SMAD5-AS1_2.1-201	0.0355233723744381	0.0458170011604264	1.84635433711363	0.0654343064198554	0.106584610599796	-5.84890245205331	0	0	0	1	1	-10.3597524836655
ENSEMBL	transcript	ENSG00000277524.1	misc_RNA	SMAD5-AS1_3	3	ENST00000614187.1	misc_RNA	SMAD5-AS1_3.1-201	0.337334025762678	-0.0412238741395102	-0.65367090018416	0.513625735006602	0.624411994512034	-7.33295420036295	0.337177605258142	-0.0067781428753161	-1.01471157620423	0.326839218482855	0.584690026230649	-9.82813206267914
ENSEMBL	transcript	ENSG00000274934.1	misc_RNA	SMAD5-AS1_4	3	ENST00000615561.1	misc_RNA	SMAD5-AS1_4.1-201	0.250913070854809	0.0368652569165171	0.795879877019129	0.42648128093253	0.538825514782027	-7.23006970286791	0.191604597476458	-0.00688295773520671	-1.40215669477738	0.18186528689882	0.411837470636461	-9.37434570680249
HAVANA	transcript	ENSG00000271824.1	protein_coding	AC009014.3	2	ENST00000607574.1	protein_coding	AC009014.3-001	0.26476473208505	-0.0762132298655317	-2.04573898192838	0.0413071653621698	0.070206848675895	-5.46411704156937	0.725288554347249	0.00489414148194888	1.84627309901898	0.085317327494528	0.254526701369409	-8.72331229227671
HAVANA	transcript	ENSG00000069018.17	protein_coding	TRPC7	2	ENST00000513104.5	protein_coding	TRPC7-001	0.0137092203949914	-0.00232818920987882	-0.738841923526898	0.460351268281028	0.572725434235337	-7.27375459414714	0.0568218199340285	8.26937042401557e-05	0.130269211134699	0.89813938009875	1	-10.3506890032091
HAVANA	transcript	ENSG00000069018.17	protein_coding	TRPC7	2	ENST00000509288.5	retained_intron	TRPC7-007	0.00789161225279645	-0.00225291941436426	-0.591330676993502	0.554567343107649	0.662551846744233	-7.37170242144185	0.120363135157353	0.00240526541830978	2.25582042455781	0.0399653726523515	0.147923009309491	-8.02815009022396
HAVANA	transcript	ENSG00000069018.17	protein_coding	TRPC7	2	ENST00000503275.5	nonsense_mediated_decay	TRPC7-002	0.000951109038194233	-0.00150512970138912	-1.93283001911571	0.0538241005130348	0.0892892618827126	-5.68678464076398	0.00060297196097229	-3.21585045851888e-05	-0.490269068148786	0.6312622275824	0.871603415044749	-10.2323531928982
HAVANA	transcript	ENSG00000069018.17	protein_coding	TRPC7	2	ENST00000352189.7	protein_coding	TRPC7-003	0.00112226693621146	0.000554340024985098	0.71608369113393	0.474275509900984	0.586497614833583	-7.29028066849474	0.00116063814440895	-2.65288718722045e-05	-0.331931917424159	0.74467921825434	0.961725757045765	-10.3010952121407
HAVANA	transcript	ENSG00000069018.17	protein_coding	TRPC7	2	ENST00000514963.5	nonsense_mediated_decay	TRPC7-004	0.00329829380457021	-0.000490903316800467	-0.372556135129846	0.709637417539919	0.798160794962718	-7.4770106897232	0.00974415376815077	0.000252575647042778	1.10005222349298	0.289197157489356	0.542021655828404	-9.73858542561706
HAVANA	transcript	ENSG00000069018.17	protein_coding	TRPC7	1	ENST00000378459.6	protein_coding	TRPC7-005	0.000785023716000103	8.4610953911241e-05	0.121314674540918	0.90349075912217	0.94675648663157	-7.53899628897878	0.0108765446559446	0.000508507360991959	1.34122787026521	0.200431393939509	0.439462699378174	-9.45342835942616
HAVANA	transcript	ENSG00000069018.17	protein_coding	TRPC7	2	ENST00000502753.3	protein_coding	TRPC7-006	0.0019433983178338	6.25746387282564e-05	0.0572546568698053	0.954365317868833	0.98304527002951	-7.54471159309346	0.00188160676721893	-6.45868457422221e-05	-0.75782671666096	0.460666872148721	0.727215209553031	-10.0587556715583
HAVANA	transcript	ENSG00000248211.1	antisense	TRPC7-AS1	2	ENST00000514459.1	antisense	TRPC7-AS1-001	0.176193531952458	0.0860077420230893	3.8175599180427	0.000151773398706855	0.000369887757219672	-0.369637618758116	0.487796841788297	0.00713329618406786	1.91342218601432	0.0756000645028121	0.233648921818807	-8.61479154501805
HAVANA	transcript	ENSG00000250947.1	antisense	TRPC7-AS2	1	ENST00000513958.1	antisense	TRPC7-AS2-001	0.0101927256857686	0.00175092668139023	0.551870399944253	0.581284852300035	0.68688940377963	-7.39422664976127	0.0890739308887667	0.00220313077101104	2.21429137735503	0.0432491080645612	0.156517112005697	-8.10197757706047
HAVANA	transcript	ENSG00000279240.1	lincRNA	AC063980.3	2	ENST00000514282.1	lincRNA	AC063980.3-001	0.295190772257483	0.0458812432040206	1.61259803384509	0.107465733482847	0.166283486569179	-6.25045288918332	0	0	0	1	1	-10.3597524836655
HAVANA	transcript	ENSG00000248351.1	processed_pseudogene	HSPD1P18	1	ENST00000504252.1	processed_pseudogene	HSPD1P18-001	0.000903808631108494	-0.000534517483527826	-0.27935642680399	0.780087354671213	0.855060429301861	-7.50736094443743	0	0	0	1	1	-10.3597524836655
HAVANA	transcript	ENSG00000213568.4	processed_pseudogene	HNRNPA1P13	1	ENST00000510646.1	processed_pseudogene	HNRNPA1P13-001	0.0010892018193414	0.000597353726082284	0.734387395221958	0.463058507942887	0.575415686788955	-7.27702989243341	0.00254918090692945	-0.000135956315036237	-1.07596646098991	0.299480094903399	0.553895780836399	-9.76448407750606
HAVANA	transcript	ENSG00000249803.5	lincRNA	RP11-114H21.2	1	ENST00000511165.5	lincRNA	RP11-114H21.2-002	0.000511669093014522	0.00128302747692754	1.42331537784718	0.1552712853505	0.229945951612813	-6.53623449369276	0.00963312852568591	7.33952649576069e-05	0.165013232472965	0.871206830652949	1	-10.3452147775092
HAVANA	transcript	ENSG00000249803.5	lincRNA	RP11-114H21.2	1	ENST00000446720.2	lincRNA	RP11-114H21.2-001	0.275947416515248	0.0276620046913985	1.03072363830476	0.303171048426156	0.407234047980644	-7.0161083349787	0.328512597854317	-0.000681363491131138	-0.294389259101799	0.772623445743864	0.983340734357873	-10.3135763990342
HAVANA	transcript	ENSG00000250284.1	lincRNA	CTB-1I21.1	2	ENST00000502421.1	lincRNA	CTB-1I21.1-001	0.574556021986872	-0.164843260446255	-4.29446373841188	2.10615037403482e-05	5.6442336008329e-05	1.50106579792376	0.556512694315359	0.00477996384696536	1.27250365113981	0.223176269780256	0.470697560453665	-9.53932076453646
HAVANA	transcript	ENSG00000248616.1	processed_pseudogene	CTB-1I21.2	1	ENST00000511236.1	processed_pseudogene	CTB-1I21.2-001	0.00800328306073647	0.00526162565802499	1.24350588179024	0.214266876817111	0.303761875451598	-6.77496058303014	0.0735703541043835	0.00144902802555938	1.83264004794216	0.0874215753555862	0.259006672695061	-8.74505321771063
ENSEMBL	transcript	ENSG00000222285.1	rRNA	RNA5SP193	3	ENST00000410353.1	rRNA	RNA5SP193-201	0.164199773048832	-0.152074466939461	-2.84657281767479	0.00460173846816634	0.00924375761787547	-3.53050654006088	0.131161095255745	0.00899390367467968	1.62820918749361	0.124958703291361	0.326762104409075	-9.05840649497946
HAVANA	transcript	ENSG00000152377.13	protein_coding	SPOCK1	2	ENST00000394945.5	protein_coding	SPOCK1-001	2.6176394588613	0.697105857614939	7.17013229451982	2.72584624578703e-12	1.48433715371157e-11	16.8950819241542	3.28044029939104	0.0240608471790448	4.72600442521964	0.000294076825994829	0.00398151930145235	-3.12977037566644
ENSEMBL	transcript	ENSG00000152377.13	protein_coding	SPOCK1	3	ENST00000282223.11	protein_coding	SPOCK1-201	3.08014033685358	0.750616007379469	5.54243133224158	4.84439876538092e-08	1.71108722510373e-07	7.34546990610449	4.70435484337069	0.0106359347964158	1.69183709840398	0.111998962945043	0.306525284332963	-8.96351404378359
HAVANA	transcript	ENSG00000152377.13	protein_coding	SPOCK1	2	ENST00000515091.1	retained_intron	SPOCK1-009	2.36466661854551	0.486859415991524	4.54158308012304	7.01253152747483e-06	1.97889366363664e-05	2.55073575174179	3.19039162401222	-0.0346588843113486	-4.55296424081999	0.000411511871506488	0.00506844121982516	-3.47559134803148
HAVANA	transcript	ENSG00000152377.13	protein_coding	SPOCK1	2	ENST00000509978.1	processed_transcript	SPOCK1-008	1.94489566859693	0.888956309852431	9.53683805651109	6.53609680507075e-20	7.81792476523466e-19	34.179232713668	1.15516676481509	-0.0180183139925945	-2.00376534666447	0.0641027255667274	0.20756962342169	-8.46517857577654
HAVANA	transcript	ENSG00000152377.13	protein_coding	SPOCK1	2	ENST00000508642.1	processed_transcript	SPOCK1-007	0.627609826842155	0.367396162770777	9.3534403587522	2.88555114321884e-19	3.22118483532206e-18	32.712116450531	0.609150979806881	0.00525257104516186	1.89792457585313	0.0777498979533349	0.238436257187686	-8.64004602833413
HAVANA	transcript	ENSG00000152377.13	protein_coding	SPOCK1	2	ENST00000635347.1	processed_transcript	SPOCK1-010	1.86381308563487	0.50608635547934	7.14045032985058	3.31668564895001e-12	1.79034128083439e-11	16.7027030022947	1.8090029437557	-0.00130411762703852	-0.314196746063384	0.75783657982006	0.971989070546056	-10.3071752912824
HAVANA	transcript	ENSG00000152377.13	protein_coding	SPOCK1	2	ENST00000510689.5	protein_coding	SPOCK1-004	0.129440052104716	0.15209650018638	4.42828500823044	1.16853091363037e-05	3.22261825396569e-05	2.06275249218576	0.163484523462683	-0.000582816677680884	-0.238591807282931	0.81475357239886	1	-10.3293907366968
HAVANA	transcript	ENSG00000152377.13	protein_coding	SPOCK1	2	ENST00000510405.5	processed_transcript	SPOCK1-006	0.267529835740019	0.201409976424561	5.26429512727553	2.09674365942021e-07	6.94242399826704e-07	5.92718531445857	0.550592028470791	0.00332369466563463	0.657686567703537	0.521020949372282	0.784013920615213	-10.131970869721
HAVANA	transcript	ENSG00000152377.13	protein_coding	SPOCK1	2	ENST00000505690.1	protein_coding	SPOCK1-003	1.90524866549797	1.18753481608039	9.14849019410523	1.48190822794245e-18	1.53236347044564e-17	31.0962720497636	3.5368896868926	0.0101336793344397	1.12424466073227	0.279135757764336	0.530216504058469	-9.71208447488413
HAVANA	transcript	ENSG00000152377.13	protein_coding	SPOCK1	2	ENST00000503916.1	processed_transcript	SPOCK1-002	0.0217605909072605	0.0136779271850657	1.97058084806088	0.0493256124253444	0.0824372295839591	-5.61372063366152	0.0793681183361061	0.00099830550537847	0.884948733235286	0.390590667854821	0.654856235083882	-9.95213335191009
HAVANA	transcript	ENSG00000152377.13	protein_coding	SPOCK1	2	ENST00000509293.1	processed_transcript	SPOCK1-005	1.86783778165268	0.866710181204536	12.6392659608802	5.92662421203118e-32	2.68623490300642e-30	61.6474252592014	2.05273863447105	0.00953794371382327	2.74793350847916	0.0152881707037025	0.0736018840941578	-7.10998284305141
HAVANA	transcript	ENSG00000146021.14	protein_coding	KLHL3	2	ENST00000506491.5	protein_coding	KLHL3-004	0.190287414198718	0.104528640255091	5.09021425690279	5.08022160943757e-07	1.61718480694015e-06	5.07274192180359	0.461219681836681	9.49226634767517e-05	0.0274931247012115	0.978440386615992	1	-10.3593485576938
HAVANA	transcript	ENSG00000146021.14	protein_coding	KLHL3	2	ENST00000508657.5	protein_coding	KLHL3-003	0.435239714859042	0.252694682392548	10.0910939013889	6.54858003796345e-22	9.69178004593885e-21	38.7305430105183	0.615653369454007	0.00617341146470695	2.32602777398479	0.0349399285487178	0.134189600458533	-7.90185901163727
HAVANA	transcript	ENSG00000146021.14	protein_coding	KLHL3	2	ENST00000309755.8	protein_coding	KLHL3-001	1.25658911106034	0.410625542290953	9.91035301377962	2.99350288343219e-21	4.1303485243777e-20	37.2273905003764	2.37588089016525	0.00849951723532908	5.56114618340274	6.1146718240836e-05	0.00132782876827253	-1.5029253083147
HAVANA	transcript	ENSG00000146021.14	protein_coding	KLHL3	2	ENST00000509694.1	retained_intron	KLHL3-014	0.408479512801506	0.172531250381704	6.92138758822432	1.38348819069845e-11	7.02446827791937e-11	15.3030759995491	0.466952005093438	0.00393113073154713	1.6285020434497	0.124896205830922	0.326762104409075	-9.0579754556016
HAVANA	transcript	ENSG00000146021.14	protein_coding	KLHL3	2	ENST00000447439.6	retained_intron	KLHL3-009	1.03710076308893	0.299996315666731	7.56305025960916	1.9142337403284e-13	1.17384106724927e-12	19.5021438008947	1.0300546387484	0.00981460723237914	5.03005926436371	0.000164324433281386	0.00263227293687751	-2.5287555693384
HAVANA	transcript	ENSG00000146021.14	protein_coding	KLHL3	2	ENST00000506873.5	processed_transcript	KLHL3-008	0.672034569353774	0.316670283647002	9.32925417575235	3.50465375915569e-19	3.88054323398357e-18	32.5201196851403	0.659820212376404	0.00187305568732907	0.594243548187023	0.561486257067604	0.821642113869532	-10.1732990825281
HAVANA	transcript	ENSG00000146021.14	protein_coding	KLHL3	2	ENST00000504208.5	nonsense_mediated_decay	KLHL3-005	0.133990102320858	0.0282665638604232	1.56482109812146	0.118260430292449	0.180950930860932	-6.32591739416778	0.294809421463512	0.00894175438968389	2.62126760681693	0.0196505259411671	0.0887150212807653	-7.3529157581162
HAVANA	transcript	ENSG00000146021.14	protein_coding	KLHL3	2	ENST00000502381.1	processed_transcript	KLHL3-007	1.10067724272482	0.476023073028429	10.6892927035443	3.7853643279228e-24	7.1265995576816e-23	43.830761161718	0.92535241565486	0.00740803718100523	2.56371525560026	0.0220088058347655	0.0964541820174836	-7.46195490315546
HAVANA	transcript	ENSG00000146021.14	protein_coding	KLHL3	1	ENST00000505853.1	protein_coding	KLHL3-002	0.566016668772225	0.0452154532357905	1.03833075447333	0.299620266224372	0.403283491315732	-7.0082612239287	0.645750297303651	0.0014658397840634	0.394859548926553	0.698680847846814	0.924972469338003	-10.276876071147
HAVANA	transcript	ENSG00000146021.14	protein_coding	KLHL3	2	ENST00000504496.5	processed_transcript	KLHL3-006	0.511985852556734	0.253192724465007	10.1111275615092	5.52732814098841e-22	8.23681751903719e-21	38.8982613906249	0.809444045318159	0.0100110233058282	5.07741343679417	0.000150237361933651	0.00246859269020814	-2.43599418914235
HAVANA	transcript	ENSG00000146021.14	protein_coding	KLHL3	2	ENST00000514149.1	processed_transcript	KLHL3-011	0.85610300874528	0.46367282287939	10.3059609928682	1.05094255293443e-22	1.69486045873275e-21	40.5407067758295	1.00620846157146	0.00500689968043261	1.65121894024253	0.120129703059808	0.321490403662879	-9.02437712004313
HAVANA	transcript	ENSG00000146021.14	protein_coding	KLHL3	2	ENST00000515334.5	processed_transcript	KLHL3-012	0.125997506240703	0.0373102291475548	1.60025097308107	0.110177451373367	0.169985298751063	-6.27017053304559	0.151433890968052	0.00280567973527669	0.919865082298882	0.372659471032286	0.635361805728671	-9.92024435743238
HAVANA	transcript	ENSG00000146021.14	protein_coding	KLHL3	2	ENST00000510529.1	processed_transcript	KLHL3-013	0.662915074253836	0.197673227060905	4.2722980134566	2.31861579748407e-05	6.18383590879213e-05	1.40957310817939	0.069114881585442	-0.00189868796998424	-1.28942964870943	0.217392497454335	0.463088264671366	-9.51849852390551
HAVANA	transcript	ENSG00000146021.14	protein_coding	KLHL3	2	ENST00000512977.1	processed_transcript	KLHL3-010	1.03417889954246	0.263679793553075	5.11903171880895	4.39546391953966e-07	1.40817427983974e-06	5.21240396094165	0.948187417069247	0.0213637955396034	4.91895447710435	0.000203003049575355	0.00306302427624883	-2.74731624392145
ENSEMBL	transcript	ENSG00000216009.3	miRNA	MIR874	3	ENST00000401190.3	miRNA	MIR874-201	2.51529856349128	0.696087453992906	5.16981982562996	3.39990659854469e-07	1.1021880557883e-06	5.46027082571458	1.3953442402434	0.0264152719299248	2.20315594932102	0.0441714975663894	0.15893906982482	-8.1216583420362
HAVANA	transcript	ENSG00000177733.6	protein_coding	HNRNPA0	2	ENST00000314940.6	protein_coding	HNRNPA0-001	1.92408227750853	0.358525704120003	8.44509720932776	3.35188876913512e-16	2.71476179612173e-15	25.748388793299	2.77539193470784	0.00644266634535362	2.7913975682821	0.0140202624830274	0.0690441323190412	-7.02577096002704
HAVANA	transcript	ENSG00000270697.1	lincRNA	RP11-381K20.4	2	ENST00000604680.1	lincRNA	RP11-381K20.4-001	0.0101528123726654	0.00427822257199339	0.886713574511055	0.375661380732896	0.486294187128718	-7.15381637039581	1.17708739507557	0.00781241115521364	2.62890075197883	0.0193566525672888	0.0877358064794546	-7.33838803879157
HAVANA	transcript	ENSG00000226306.6	transcribed_processed_pseudogene	NPY6R	2	ENST00000510937.1	processed_transcript	NPY6R-003	0.131275873247497	0.05253306717925	6.80309909158408	2.94836633683698e-11	1.44666213681924e-10	14.5622504633955	1.27208496812177	0.00965332961427624	3.93349848417957	0.00140323078877696	0.012465345327699	-4.72942261036584
HAVANA	transcript	ENSG00000226306.6	transcribed_processed_pseudogene	NPY6R	2	ENST00000503807.1	transcribed_processed_pseudogene	NPY6R-001	0.000653701279164056	0.00115377634768798	0.758505965761626	0.448507171521163	0.560888799643964	-7.25905996736756	0.124529403761107	-0.00399225307274617	-1.49987627923118	0.155054301376076	0.370111576690188	-9.24199060781124
HAVANA	transcript	ENSG00000250159.6	antisense	RP11-381K20.2	2	ENST00000514616.5	antisense	RP11-381K20.2-001	1.95902924664335	0.778493846992237	14.6109016676865	1.72973148619801e-40	2.30675487906154e-38	81.1612322869094	2.12154546913422	0.0139452077479208	3.8147203436712	0.00178127939247278	0.0148632640089443	-4.97136330613353
HAVANA	transcript	ENSG00000250159.6	antisense	RP11-381K20.2	2	ENST00000508281.2	antisense	RP11-381K20.2-002	0.671805717113662	0.290900743117762	9.21046938917277	9.05875692334562e-19	9.59652749020206e-18	31.582252908732	1.01335703592037	0.00576073780252644	2.35050382962697	0.0333324451629293	0.129817971825122	-7.85741173435491
HAVANA	transcript	ENSG00000120729.9	protein_coding	MYOT	2	ENST00000239926.8	protein_coding	MYOT-001	0.472325912733156	0.244172050767839	7.83519896984536	2.85522324104982e-14	1.90178469763104e-13	21.3724323851292	0.958636504031101	0.00356622247637983	1.94428072200102	0.0714783243013677	0.224473774505796	-8.56414187918272
HAVANA	transcript	ENSG00000120729.9	protein_coding	MYOT	2	ENST00000421631.6	protein_coding	MYOT-002	0.162966579857723	0.0534555980897193	1.67657226667342	0.0942540984955355	0.147958530252971	-6.14588851690517	0	0	0	1	1	-10.3597524836655
HAVANA	transcript	ENSG00000120729.9	protein_coding	MYOT	2	ENST00000511625.5	retained_intron	MYOT-005	0.029900993469823	0.0379694727607777	4.40235598892035	1.31138153757399e-05	3.59653151757684e-05	1.95267500209432	0.70337846982584	0.00470844939367004	1.1080330676618	0.285848516925178	0.538040406731773	-9.72989678248628
HAVANA	transcript	ENSG00000120729.9	protein_coding	MYOT	2	ENST00000509812.5	processed_transcript	MYOT-006	0.00275029196092337	-1.77373369370578e-05	-0.00993700338766733	0.992075530641582	1	-7.54630010467256	0	0	0	1	1	-10.3597524836655
HAVANA	transcript	ENSG00000120729.9	protein_coding	MYOT	1	ENST00000515645.1	protein_coding	MYOT-004	0.0218237751427047	0.0173573559222191	1.86842875376707	0.0622896003443952	0.101942401523401	-5.80821432582746	0	0	0	1	1	-10.3597524836655
HAVANA	transcript	ENSG00000120729.9	protein_coding	MYOT	2	ENST00000511254.1	retained_intron	MYOT-007	0.316679998336716	0.203634831468556	6.79426147396525	3.1185500594674e-11	1.5266952514122e-10	14.5073261762784	0.380074065799584	-0.00630026387211566	-1.38410953861652	0.187212029718661	0.420140739394375	-9.39805161197261
HAVANA	transcript	ENSG00000120729.9	protein_coding	MYOT	2	ENST00000503748.1	retained_intron	MYOT-008	0.852667663302485	0.319419286636744	6.60526695671034	1.02120142581025e-10	4.7448499381076e-10	13.3470068035375	1.19600331002562	0.000961556159630854	0.204013517565628	0.84117217045893	1	-10.3375418158647
HAVANA	transcript	ENSG00000120729.9	protein_coding	MYOT	2	ENST00000508938.1	retained_intron	MYOT-009	0.106964540298025	0.0272102414429614	1.39802581229826	0.16272801991931	0.239495675324483	-6.57174136457087	0.752462406244741	0.00148714708554925	0.40623273796189	0.690490091576398	0.918133304270508	-10.27206035681
HAVANA	transcript	ENSG00000078795.16	protein_coding	PKD2L2	1	ENST00000503015.5	protein_coding	PKD2L2-005	0.0123863682363746	0.00199357300230657	0.913458530044942	0.361443714079747	0.471168212688114	-7.12980036611086	0.435823897594966	0.00342705231449118	2.46999397808831	0.0264405709032206	0.109775272907818	-7.63752485287695
HAVANA	transcript	ENSG00000078795.16	protein_coding	PKD2L2	1	ENST00000508638.5	protein_coding	PKD2L2-006	0.00765583717770091	0.0050856324241194	1.87935757606436	0.0607797147264024	0.0997080906051663	-5.7878935745649	0.170477506708302	0.00287291321236992	2.90325650845167	0.0112102825012808	0.0584707523229406	-6.80727268649748
HAVANA	transcript	ENSG00000078795.16	protein_coding	PKD2L2	2	ENST00000414094.6	nonsense_mediated_decay	PKD2L2-003	0.0302192521095742	-0.0117342874320098	-2.12096572510059	0.0344184779008319	0.0594423956136134	-5.308865550737	0.00440436540848303	-0.000100671209336755	-0.482173261627439	0.636863772005847	0.875271077472396	-10.2364930050154
HAVANA	transcript	ENSG00000078795.16	protein_coding	PKD2L2	1	ENST00000502810.5	protein_coding	PKD2L2-002	0.000503241725059958	0.000355683810590895	0.636856491546105	0.524511129834265	0.634695429987085	-7.3437869298079	0	0	0	1	1	-10.3597524836655
HAVANA	transcript	ENSG00000078795.16	protein_coding	PKD2L2	2	ENST00000508883.5	protein_coding	PKD2L2-001	0.107785055045829	0.0634516029121967	7.74612725295841	5.352124023969e-14	3.46823427795877e-13	20.7545884486318	0.194465272293536	0.00222106452195359	3.44194418455869	0.00378056809805888	0.0259921334189588	-5.72952780964822
HAVANA	transcript	ENSG00000078795.16	protein_coding	PKD2L2	2	ENST00000290431.5	protein_coding	PKD2L2-008	3.68558673798953e-05	-0.000136280303396583	-0.595207054189319	0.551975597304765	0.660190225119207	-7.36940599247774	0	0	0	1	1	-10.3597524836655
HAVANA	transcript	ENSG00000078795.16	protein_coding	PKD2L2	2	ENST00000511176.1	protein_coding	PKD2L2-007	0.409930698573175	0.0923760090041353	4.28060288597347	2.23671941439801e-05	5.97612535466277e-05	1.44380132940654	0.607140518655945	0.00330812330676675	1.61141627210019	0.128587754186495	0.328201239426826	-9.08303312292512
HAVANA	transcript	ENSG00000031003.10	protein_coding	FAM13B	2	ENST00000033079.7	protein_coding	FAM13B-001	2.4463888217325	0.682323665218903	12.6926000172525	3.54472734461626e-32	1.65239475586552e-30	62.157463450041	3.49789309147865	0.00829023626057367	2.47436134975371	0.0262163528885778	0.10912166649842	-7.62940132617114
HAVANA	transcript	ENSG00000031003.10	protein_coding	FAM13B	2	ENST00000425075.6	protein_coding	FAM13B-002	1.63386963161582	0.573126719435316	12.0724850757687	1.3033849880876e-29	4.50606019517689e-28	56.2970850336473	1.86178237684279	0.0129129170524156	3.85105216998213	0.00165578971663208	0.0140701656943276	-4.89734745625958
HAVANA	transcript	ENSG00000031003.10	protein_coding	FAM13B	2	ENST00000420893.6	protein_coding	FAM13B-003	0.345689660501408	0.311134252563128	4.74322088459403	2.75154194380114e-06	8.1124042426849e-06	3.44719049938574	0.641292150906042	0.0023236436281838	0.382745712247527	0.707447862566052	0.931991763241462	-10.2818581517694
HAVANA	transcript	ENSG00000031003.10	protein_coding	FAM13B	2	ENST00000513640.1	retained_intron	FAM13B-011	1.12528086160539	0.382750208434444	7.95606858957102	1.20670483829821e-14	8.33952592969408e-14	22.2196303812694	1.32996601855861	0.006069942460466	2.04144514540152	0.0597968002347622	0.19743778943282	-8.40161700955975
HAVANA	transcript	ENSG00000031003.10	protein_coding	FAM13B	2	ENST00000505281.1	retained_intron	FAM13B-010	2.02990253929211	0.398209496091526	6.46033821484358	2.49051730679669e-10	1.11206837158759e-09	12.4758372283006	1.26570951893559	0.0186068564639347	5.51254777468225	6.68324259515315e-05	0.00141188073166903	-1.59541551842838
HAVANA	transcript	ENSG00000031003.10	protein_coding	FAM13B	2	ENST00000514310.5	protein_coding	FAM13B-004	0.790625470901702	0.357802751212067	6.76414439471914	3.77413534847353e-11	1.8332123085727e-10	14.3205988922394	0.814409409402477	-0.00127010196884879	-0.27923135306508	0.784001624851691	0.991807839763431	-10.3181967600827
HAVANA	transcript	ENSG00000031003.10	protein_coding	FAM13B	2	ENST00000502471.5	protein_coding	FAM13B-007	0.167653740246319	0.219623743686383	8.33819873170811	7.43506383274143e-16	5.81212570805071e-15	24.9634045876622	0.568549306005807	0.00492016904891355	1.1091196066483	0.285394870703524	0.537469778073195	-9.728709778698
HAVANA	transcript	ENSG00000031003.10	protein_coding	FAM13B	2	ENST00000509596.5	protein_coding	FAM13B-008	0.0985610909529726	0.0692139056191107	4.02967579859827	6.45922073955128e-05	0.000164097721688003	0.436979704792157	0.206295850627492	0.000142482800678064	0.0514042406476241	0.959703259967521	1	-10.3583405207632
HAVANA	transcript	ENSG00000031003.10	protein_coding	FAM13B	2	ENST00000508403.5	protein_coding	FAM13B-006	0.333673230101885	-0.0503316605434008	-1.16448119444251	0.244786922505989	0.340163083497676	-6.86975927546207	0.00714707017925673	-0.000381177076227026	-1.20102312413781	0.248950755388331	0.497952208931695	-9.62480378888793
HAVANA	transcript	ENSG00000031003.10	protein_coding	FAM13B	2	ENST00000505961.1	protein_coding	FAM13B-005	0.207294994023546	0.160346018035272	4.12076988320925	4.42269083156389e-05	0.000114416127794704	0.795925268525672	0.806685373115982	0.00407847344493342	1.14366103408558	0.271252839341471	0.521401648120329	-9.69046541235829
HAVANA	transcript	ENSG00000031003.10	protein_coding	FAM13B	2	ENST00000510804.1	retained_intron	FAM13B-009	1.11275311887339	0.158991557364748	3.43649784078535	0.000638620692030409	0.0014408537374069	-1.71499805779863	1.31541525086673	0.00239244999658926	0.641406553451616	0.531244492150762	0.79348825854855	-10.1429540930173
HAVANA	transcript	ENSG00000246323.2	antisense	RP11-325L7.1	2	ENST00000500267.2	antisense	RP11-325L7.1-001	0.361143631148438	0.0192598558793974	0.909925525874316	0.363302225682232	0.473188984276397	-7.13301364878631	0.863411890652308	0.0087669521253415	5.05492919631682	0.000156763272703937	0.00254813932672039	-2.48000845759416
HAVANA	transcript	ENSG00000250260.1	lincRNA	RP11-325L7.2	2	ENST00000506911.1	lincRNA	RP11-325L7.2-001	0.551670583364212	0.0637322322096589	2.08805911415685	0.037300269117802	0.0639488061945277	-5.37745535464017	0.607360612440072	0.0093328361475508	2.74994251312489	0.0152271834546275	0.073385609996568	-7.10609946463903
ENSEMBL	transcript	ENSG00000222924.1	snRNA	RNU6-1148P	3	ENST00000410992.1	snRNA	RNU6-1148P-201	0.56230049825809	0.767916374753386	8.00043514867901	8.77475514777641e-15	6.14398628308288e-14	22.5331230763216	0.599536421317657	0.0138952239499493	1.19949754586998	0.249525016159071	0.498514655534845	-9.62658435241287
HAVANA	transcript	ENSG00000061492.11	protein_coding	WNT8A	2	ENST00000506684.5	protein_coding	WNT8A-004	0.0333817488103487	-0.0233035449873162	-3.70577541456019	0.000234385461292851	0.000558527460974647	-0.778177074809634	0.177223664485193	0.00317046667500418	2.12733857707546	0.0509549629085144	0.176028190630511	-8.25431344094815
HAVANA	transcript	ENSG00000061492.11	protein_coding	WNT8A	2	ENST00000361560.6	nonsense_mediated_decay	WNT8A-001	0.0553689272690412	-0.0317730136378414	-4.23693731864004	2.70046505100841e-05	7.15001555005918e-05	1.26452694501238	0.140910416941966	0.00145981330238604	1.15312801663202	0.267470960219314	0.517038579842173	-9.67981235560273
HAVANA	transcript	ENSG00000061492.11	protein_coding	WNT8A	2	ENST00000504809.5	protein_coding	WNT8A-003	0.0176068375550396	-0.00187482871749975	-0.364640533585886	0.715534632567846	0.802941904511537	-7.47992544235623	0.0429042524273195	0.00127313120706585	1.25376594500375	0.229720341167523	0.479857554001126	-9.56211478519989
HAVANA	transcript	ENSG00000061492.11	protein_coding	WNT8A	2	ENST00000398754.1	protein_coding	WNT8A-002	0.0344581827792721	-0.0163359552564043	-2.51590443151953	0.0121863497355806	0.0228755928918935	-4.40376529422537	0.216337486153099	0.0012800474014687	0.754689068092849	0.462490294957334	0.729080078331023	-10.0611957628064
HAVANA	transcript	ENSG00000112981.4	protein_coding	NME5	2	ENST00000265191.3	protein_coding	NME5-001	1.78827119291731	-0.150024902545235	-2.85885319174169	0.00443011203508825	0.00892190227546305	-3.49606442230119	3.09454940916816	0.0056665728053391	1.70347102814941	0.109760242523415	0.302407957036868	-8.9458982404381
HAVANA	transcript	ENSG00000112981.4	protein_coding	NME5	2	ENST00000506657.1	retained_intron	NME5-005	0.995385321063577	0.0282733540525012	0.600567524115168	0.548401445879804	0.656971387258649	-7.36620567694195	1.50067664548532	0.0120192085181472	2.28860318177869	0.0375397242917902	0.141274155339873	-7.9694057546955
HAVANA	transcript	ENSG00000112981.4	protein_coding	NME5	2	ENST00000514481.1	processed_transcript	NME5-006	1.27977660438364	0.30969450060702	5.44882488100218	7.9876951625913e-08	2.76199060438147e-07	6.86090998161373	1.06532326024847	0.00479244656061881	1.27824123069218	0.221202184873506	0.468067831055013	-9.5322870175368
HAVANA	transcript	ENSG00000112981.4	protein_coding	NME5	2	ENST00000508252.1	processed_transcript	NME5-004	0.787321990095379	0.310729493595084	7.02252844896012	7.18583376472918e-12	3.75028776820817e-11	15.9448431990677	0.942978088227954	0.0150545488169103	4.20531552933099	0.000815814110209099	0.00835585234794593	-4.17693528812003
HAVANA	transcript	ENSG00000112981.4	protein_coding	NME5	2	ENST00000511353.1	retained_intron	NME5-003	0.313772712548163	0.122104778266161	5.24280253250669	2.34196120314563e-07	7.7202580101279e-07	5.82029956997885	0.929740709779367	0.00563047559643196	1.98760864935481	0.0660342813439464	0.212024432739923	-8.49222776855644
HAVANA	transcript	ENSG00000112981.4	protein_coding	NME5	2	ENST00000512954.1	retained_intron	NME5-002	1.09164224746303	0.195436225036478	4.02854333703077	6.48941585281617e-05	0.00016483285766134	0.432564632075652	1.79021510622649	0.0144953800954999	3.93098981619128	0.00141030652700988	0.0125113035068765	-4.73453095242199
ENSEMBL	transcript	ENSG00000212460.1	snRNA	RNU6-460P	3	ENST00000391158.1	snRNA	RNU6-460P-201	0.0669812105240202	-0.00176850652088753	-0.0511836599547205	0.959199707257136	0.986597090286451	-7.54504051552353	1.902497218456	-0.0142347988241997	-1.1730338833565	0.259649924004542	0.508565768862791	-9.65717468774161
ENSEMBL	transcript	ENSG00000199880.1	snRNA	RNU6-888P	3	ENST00000363010.1	snRNA	RNU6-888P-201	2.17421000093482	0.0995693606997763	0.933245691688073	0.351145642072912	0.460183915443141	-7.11157447797374	2.37828481265374	0.0320550221179365	2.72938398694325	0.0158626001149632	0.0756443434899898	-7.14579611265662
HAVANA	transcript	ENSG00000112983.17	protein_coding	BRD8	2	ENST00000254900.9	protein_coding	BRD8-001	0.0550504832114356	0.0581382891079531	10.2594443116367	1.56493472229771e-22	2.4799342286118e-21	40.1467160708333	0.102728157470254	0.000947235907739931	1.33436482701361	0.202615512957872	0.442508045298999	-9.46216542710453
HAVANA	transcript	ENSG00000112983.17	protein_coding	BRD8	2	ENST00000427976.1	protein_coding	BRD8-019	0.0376213175394781	0.0242104194006133	3.68432514720567	0.000254454115575527	0.00060354581800364	-0.855258612601749	0	0	0	1	1	-10.3597524836655
HAVANA	transcript	ENSG00000112983.17	protein_coding	BRD8	2	ENST00000472478.6	nonsense_mediated_decay	BRD8-018	1.04895012363911	0.649663988440669	14.1041667516601	3.03983390073235e-38	2.98122262502277e-36	76.0264166476893	0.767325081622688	0.00933419564027134	2.55231207646095	0.0225073074897178	0.0980547897242225	-7.48345220694377
HAVANA	transcript	ENSG00000112983.17	protein_coding	BRD8	2	ENST00000441656.5	protein_coding	BRD8-005	0.00828023452207942	0.00190046183550467	0.48212055297576	0.629932253859672	0.730225967990217	-7.43024123529562	0.0478656571128163	0.000525743734281133	0.337386199351181	0.74064908936254	0.958550205333921	-10.299159232052
HAVANA	transcript	ENSG00000112983.17	protein_coding	BRD8	2	ENST00000454473.5	protein_coding	BRD8-003	0.0183066956270817	0.0123779217432866	1.41823774342108	0.156747184448221	0.231850243352256	-6.54341421899183	0.050962882384437	0.000189669826781588	0.106005406763446	0.91702735864623	1	-10.3537496949416
HAVANA	transcript	ENSG00000112983.17	protein_coding	BRD8	2	ENST00000418329.5	protein_coding	BRD8-004	0.00550715910626095	0.0112248710589955	1.63691841567135	0.10227961833858	0.159157803712018	-6.21117586396587	0.0344463434350676	1.47182102734582e-05	0.0104759952144833	0.991783967657812	1	-10.3596938355838
HAVANA	transcript	ENSG00000112983.17	protein_coding	BRD8	2	ENST00000230901.9	protein_coding	BRD8-002	0.561989151753946	0.376922556404351	8.5595705392049	1.41660932668338e-16	1.19324172597671e-15	26.5972815354323	2.5209970216352	0.00241527306491917	0.881158710239951	0.392571403588191	0.657033844613836	-9.95552823925962
HAVANA	transcript	ENSG00000112983.17	protein_coding	BRD8	2	ENST00000402931.5	protein_coding	BRD8-006	2.04535520319317	0.66356971031483	12.4625999920268	3.22724094119311e-31	1.35199990617635e-29	59.965869124767	2.75818783527147	0.00337536240457563	1.18071452920288	0.256679406903523	0.505515067055476	-9.64835427269507
ENSEMBL	transcript	ENSG00000112983.17	protein_coding	BRD8	3	ENST00000411594.6	protein_coding	BRD8-201	0.303003926377267	0.0568443215050912	2.01696557861852	0.0442355357814931	0.0746896235052255	-5.52204176184881	0.576225115715801	-0.00379559977882116	-0.717849494599519	0.484230159612009	0.75034016585337	-10.0891425883306
HAVANA	transcript	ENSG00000112983.17	protein_coding	BRD8	2	ENST00000512140.5	nonsense_mediated_decay	BRD8-022	0.362271725206856	0.513904392181658	9.37359996167883	2.45331236734108e-19	2.76015907683703e-18	32.872414935434	0.212872957974601	0.0059327862271232	1.51911403476554	0.150185942078174	0.362297234345058	-9.21516020585076
HAVANA	transcript	ENSG00000112983.17	protein_coding	BRD8	2	ENST00000460746.1	retained_intron	BRD8-016	0.404235788872854	0.220748063966007	6.75709564582791	3.94611224641381e-11	1.91323525881389e-10	14.2769958640554	0.246535902159788	-0.000761369701992066	-0.262562476849104	0.796573145139876	1	-10.3229986894744
HAVANA	transcript	ENSG00000112983.17	protein_coding	BRD8	2	ENST00000489351.1	retained_intron	BRD8-017	0.258794886396009	0.169037818145578	7.13645373116035	3.40530216296785e-12	1.83651094412772e-11	16.6768492659867	0.36818364372393	-0.00110782598563766	-0.335309287003061	0.742182784293386	0.95985214253	-10.299900088375
HAVANA	transcript	ENSG00000112983.17	protein_coding	BRD8	2	ENST00000515014.5	processed_transcript	BRD8-028	0.140048458895732	0.0559973502898339	3.43997038105943	0.000630672119015416	0.00142391781754095	-1.7033449127803	0.109872473518777	0.00184587951862169	1.41132372720769	0.179197731228679	0.407827744364753	-9.36221472439956
HAVANA	transcript	ENSG00000112983.17	protein_coding	BRD8	2	ENST00000506167.5	nonsense_mediated_decay	BRD8-027	0.376700087365265	0.291084381670952	7.62175417496773	1.27531702026683e-13	7.96568282439352e-13	19.901166261719	0.711063105590213	0.0231355877489002	3.0508892714415	0.00833205120121766	0.0468480829454388	-6.5155069789808
HAVANA	transcript	ENSG00000112983.17	protein_coding	BRD8	1	ENST00000511898.1	protein_coding	BRD8-026	0.1248869879133	0.0533025060014529	1.31591823820549	0.188807259600236	0.272464227185148	-6.68266593371445	0.255350863470328	0.0132942610619081	3.17892553280152	0.00643530854697686	0.0387072212973771	-6.25991787913096
HAVANA	transcript	ENSG00000112983.17	protein_coding	BRD8	2	ENST00000483805.1	retained_intron	BRD8-015	0.61364001332488	0.0515009457965551	1.19710396614672	0.231835897534196	0.324810675775609	-6.8313744759202	0.766090157364245	0.0096668742679303	2.47255061758959	0.0263090937026398	0.109403369012027	-7.63277008763595
HAVANA	transcript	ENSG00000112983.17	protein_coding	BRD8	2	ENST00000463620.1	retained_intron	BRD8-014	1.06827485050529	0.409060022482392	8.70443951625584	4.70680161351906e-17	4.16334066713102e-16	27.6837105037991	1.86374269772506	0.0163198788446159	3.69016245895964	0.0022893555987204	0.0178820118935078	-5.22507602234665
HAVANA	transcript	ENSG00000112983.17	protein_coding	BRD8	2	ENST00000453824.1	protein_coding	BRD8-013	0.0185007039918615	0.00192891182448619	0.295585281861009	0.767670090584937	0.845218043630433	-7.50269979927774	0.0578492890005619	-0.00270518637761638	-2.17800470382921	0.0463227410297499	0.1643971733806	-8.16592735880801
HAVANA	transcript	ENSG00000112983.17	protein_coding	BRD8	2	ENST00000471892.6	retained_intron	BRD8-020	1.16246756862764	0.472621296006557	10.0361266300901	1.04157912150615e-21	1.51100893191363e-20	38.2714945080937	1.74845530591534	0.00447617640751076	1.36922427854423	0.191717975299833	0.426919408626068	-9.41742675955703
HAVANA	transcript	ENSG00000112983.17	protein_coding	BRD8	2	ENST00000428808.5	nonsense_mediated_decay	BRD8-010	0.0367928465845402	0.0194318358981934	1.71883922913621	0.0862654721879235	0.136741416858862	-6.07459800108493	0.158094467692159	-0.00113031032972484	-0.322051247048121	0.751999625663841	0.9675076695249	-10.3045231557689
HAVANA	transcript	ENSG00000112983.17	protein_coding	BRD8	2	ENST00000432618.5	nonsense_mediated_decay	BRD8-011	0.203013220367069	0.124566323478987	7.38421732347728	6.49937073370652e-13	3.77438475784261e-12	18.3017289338559	0.390167783165957	0.011991452455924	4.40184151059612	0.000553291478274292	0.00629634291560916	-3.77951578328342
HAVANA	transcript	ENSG00000112983.17	protein_coding	BRD8	2	ENST00000425764.5	processed_transcript	BRD8-012	0.0242114784005149	0.0149019579235239	1.04998604407926	0.294234089878496	0.397204091342084	-6.99612678229168	0.414001008682242	0.00939833337698375	1.04876193764549	0.311415958000651	0.567381401600214	-9.79314724233367
HAVANA	transcript	ENSG00000112983.17	protein_coding	BRD8	2	ENST00000450756.5	nonsense_mediated_decay	BRD8-008	0.0429925189403993	0.0261577157840852	1.84489370962405	0.0656469368074863	0.106891960217414	-5.85157789482803	0.0167166237536346	-0.000382094257225934	-0.713043303675163	0.487111023443669	0.752790455102616	-10.0926926850759
HAVANA	transcript	ENSG00000112983.17	protein_coding	BRD8	2	ENST00000515254.1	retained_intron	BRD8-025	1.02987664255648	0.693891679770907	13.9068104852567	2.22964062837147e-37	1.97720237224413e-35	74.0473392787215	2.07387596144552	0.0191591935937649	4.80194772867833	0.000254028304987452	0.00359257107092334	-2.97882040353591
HAVANA	transcript	ENSG00000112983.17	protein_coding	BRD8	2	ENST00000430331.1	protein_coding	BRD8-007	0.386368381491501	0.206971282193241	6.27373956733563	7.66668147670845e-10	3.26410970311809e-09	11.3783003677007	0.0725251909149737	0.000761299431785667	0.596914084038849	0.55974950740413	0.81991912170561	-10.1716396486137
HAVANA	transcript	ENSG00000112983.17	protein_coding	BRD8	2	ENST00000471437.1	retained_intron	BRD8-009	0.816228159072462	0.223673025143232	5.99553793747133	3.89997615947365e-09	1.54400321821655e-08	9.79314658966415	0.761148614153652	0.0110683873694446	4.62069620860711	0.000360657343465465	0.00460852190435627	-3.33993269752889
HAVANA	transcript	ENSG00000112984.11	protein_coding	KIF20A	2	ENST00000513276.5	protein_coding	KIF20A-004	0.00114462078800309	-0.000735762943684702	-0.67728911754404	0.498537222383944	0.610002646584761	-7.31726221224228	0	0	0	1	1	-10.3597524836655
HAVANA	transcript	ENSG00000112984.11	protein_coding	KIF20A	2	ENST00000394894.7	protein_coding	KIF20A-001	0.00313664851576553	0.00504560372203506	2.52765191074453	0.0117912088794949	0.0221862211673393	-4.37453685023711	0.021468188050544	0.000560455957838752	0.99949667031374	0.333905618940754	0.59270430576665	-9.8434407913903
HAVANA	transcript	ENSG00000112984.11	protein_coding	KIF20A	2	ENST00000508792.5	protein_coding	KIF20A-002	0.00543046868641875	0.00646680324566705	2.83447036614548	0.00477676562308998	0.00957107156813665	-3.56430923901615	0.035533272243478	-1.47720767446197e-05	-0.0429631209705118	0.966315633270147	1	-10.3587661384666
HAVANA	transcript	ENSG00000112984.11	protein_coding	KIF20A	2	ENST00000511638.5	retained_intron	KIF20A-003	0.000569181275549799	0.000539762153352825	0.953772740096947	0.340661674524414	0.44880083980676	-7.09225578987912	0.00694511612448718	0.000142192908948761	0.606077804865486	0.553811982572784	0.814380365737584	-10.1658916091078
HAVANA	transcript	ENSG00000112984.11	protein_coding	KIF20A	2	ENST00000503417.1	retained_intron	KIF20A-006	0.00504072319938177	0.00198508048825199	0.616385356736889	0.537922029756864	0.647267294820793	-7.35659508492847	0.0702077275720387	0.00115612977747888	1.09366648514133	0.291897492788022	0.545142843313971	-9.74549920603844
HAVANA	transcript	ENSG00000112984.11	protein_coding	KIF20A	2	ENST00000504621.1	protein_coding	KIF20A-005	0.00182038953433159	0.000971595974275067	0.815080786397179	0.415415923841254	0.527474521011004	-7.21463520054496	0.0116752013228405	8.89539148406895e-05	0.165496119330296	0.87083359034416	1	-10.3451296482799
HAVANA	transcript	ENSG00000112984.11	protein_coding	KIF20A	2	ENST00000502338.1	nonsense_mediated_decay	KIF20A-007	0.00406003116475617	-0.00092752204464108	-0.241080002255588	0.809592392847151	0.877121157898684	-7.51731254137352	0.00835402051418848	6.36496801081027e-05	0.164518951219096	0.871588910953512	1	-10.345301658817
HAVANA	transcript	ENSG00000094880.10	protein_coding	CDC23	2	ENST00000394886.6	protein_coding	CDC23-001	1.50912383583822	0.361676036978142	9.07632834756177	2.62081302125461e-18	2.64162998752739e-17	30.5333928116439	2.19898781166308	0.00197940033542597	1.07307490409236	0.300732518140674	0.555302436442676	-9.76756046454403
HAVANA	transcript	ENSG00000094880.10	protein_coding	CDC23	2	ENST00000464806.1	retained_intron	CDC23-006	0.306841943156338	0.128140392232773	5.13205366994287	4.11618011385706e-07	1.32284240103045e-06	5.2757467374379	0.251949204239628	0.0082617327572591	2.86761340549807	0.012039907202311	0.0616247242243823	-6.877157766087
HAVANA	transcript	ENSG00000094880.10	protein_coding	CDC23	2	ENST00000475021.1	retained_intron	CDC23-007	0.24303474245344	0.135025877893646	5.73893098673953	1.6573246202016e-08	6.14406155626106e-08	8.38630364235055	0.340132017582472	0.00107985088414963	0.373059294648939	0.714489184588842	0.937698435590153	-10.285732426544
HAVANA	transcript	ENSG00000094880.10	protein_coding	CDC23	2	ENST00000471692.1	retained_intron	CDC23-003	0.507681794106384	0.160849504516847	6.04251135076722	2.97583854399338e-09	1.1918279479387e-08	10.056451886607	0.635527272565162	0.00655965964606812	2.65482459852768	0.0183899134077135	0.0844707901132773	-7.28893751441194
HAVANA	transcript	ENSG00000094880.10	protein_coding	CDC23	2	ENST00000482948.5	retained_intron	CDC23-004	0.561009820783257	0.154477679204954	5.01522633641219	7.38090421873657e-07	2.31087638730065e-06	4.71265012439354	0.568753759814028	0.00729433319625261	2.27715190044775	0.0383708721963906	0.143534226125975	-7.98997137736603
HAVANA	transcript	ENSG00000094880.10	protein_coding	CDC23	2	ENST00000483961.6	nonsense_mediated_decay	CDC23-011	0.0301316165850449	0.0269003735134872	3.72636881278246	0.000216528054608085	0.00051815536973861	-0.703776412828382	0.0300576789517231	-0.000797063938396712	-1.26794394782075	0.224755008643004	0.472845205157959	-9.54489249720459
HAVANA	transcript	ENSG00000094880.10	protein_coding	CDC23	2	ENST00000511383.5	nonsense_mediated_decay	CDC23-008	0.0136688007495606	0.005064798977746	0.682033578927643	0.495534986673185	0.607096804990066	-7.31404293209269	0.0344361431428821	0.000395998285254475	0.355444896208248	0.727362323847106	0.947993631713627	-10.2925278361906
HAVANA	transcript	ENSG00000094880.10	protein_coding	CDC23	2	ENST00000394884.7	protein_coding	CDC23-002	1.61323826809869	0.168804492855466	3.87965644411315	0.000118665827747627	0.000292767961606715	-0.137747544352743	1.74035661135468	0.00213743524817011	0.646749940275811	0.527876575488977	0.79031620825035	-10.1393778492243
HAVANA	transcript	ENSG00000094880.10	protein_coding	CDC23	1	ENST00000505120.1	protein_coding	CDC23-009	0.0283414332511346	-0.0285348078638991	-1.88022656540832	0.0606609750770046	0.0995280433840218	-5.78627278504551	0.0128785946218584	-0.000294367877071048	-0.500840338284591	0.623983052139014	0.87045663260003	-10.2268471989226
HAVANA	transcript	ENSG00000146013.10	protein_coding	GFRA3	2	ENST00000274721.7	protein_coding	GFRA3-001	0.00239416364680196	0.0021206997462058	1.79036084732893	0.0740036035607737	0.119099123180358	-5.94997098133296	0.000696763951473923	-3.71607440786092e-05	-0.551861110577713	0.589429286297328	0.846737773808537	-10.1986829877217
HAVANA	transcript	ENSG00000146013.10	protein_coding	GFRA3	2	ENST00000378362.3	protein_coding	GFRA3-002	0.00479884001325307	0.00715787750055424	4.08103746041558	5.22172230667036e-05	0.000134043971940163	0.638441693744475	0.00942756792886756	-0.000115023301978852	-0.580321207934419	0.570586920122211	0.829877785128066	-10.1818353214344
HAVANA	transcript	ENSG00000249851.1	processed_pseudogene	RP11-166J22.1	1	ENST00000515536.1	processed_pseudogene	RP11-166J22.1-001	0.0016623079818175	-2.92230529360309e-05	-0.0184607754929277	0.985278666953407	1	-7.54617916485727	0	0	0	1	1	-10.3597524836655
HAVANA	transcript	ENSG00000158402.18	protein_coding	CDC25C	2	ENST00000323760.10	protein_coding	CDC25C-001	0.00878667449447638	0.00403121087971953	1.46890986862569	0.142488988978943	0.213403771067968	-6.47062429348472	0.013349361599121	-0.000405484882176086	-0.850865243412422	0.408644640830351	0.673971167922694	-9.98219126661384
ENSEMBL	transcript	ENSG00000158402.18	protein_coding	CDC25C	3	ENST00000348983.7	protein_coding	CDC25C-201	0.00857861374754938	0.00650310539499219	2.87347329431611	0.00423338450850194	0.0085513078529235	-3.4548731430658	0.0272150813597111	-0.000539814186883843	-1.06105343223383	0.30598074784375	0.561400882434295	-9.78027451920523
HAVANA	transcript	ENSG00000158402.18	protein_coding	CDC25C	2	ENST00000415130.6	protein_coding	CDC25C-002	0.00459823051649276	0.00774630192126602	2.67948007018894	0.00761788548656665	0.0147874165164005	-3.98485679908532	0.0167722778813121	0.0009842753147475	2.03207682657952	0.0608419323536825	0.199944249396783	-8.41748215997446
HAVANA	transcript	ENSG00000158402.18	protein_coding	CDC25C	2	ENST00000513970.5	protein_coding	CDC25C-003	0.00552958321294017	-2.88110312264807e-05	-0.0147611199671271	0.988228673084425	1	-7.54624057480702	0.020322075540924	0.000554690837540186	1.04271206190929	0.314116887033861	0.570558305349103	-9.79943587142452
HAVANA	transcript	ENSG00000158402.18	protein_coding	CDC25C	2	ENST00000514555.5	protein_coding	CDC25C-004	0.00271405130906661	0.00146779799019285	0.898163328473406	0.369532763761925	0.479743688622869	-7.14362197740895	0.0106047052487645	0.000589128469246734	1.42647067189579	0.17486059732414	0.40103753624779	-9.34203914897556
HAVANA	transcript	ENSG00000158402.18	protein_coding	CDC25C	2	ENST00000514017.1	protein_coding	CDC25C-007	0.0105983295013021	0.000723034767653808	0.187137117197242	0.851629387071515	0.908865299930618	-7.52885267242944	0	0	0	1	1	-10.3597524836655
HAVANA	transcript	ENSG00000158402.18	protein_coding	CDC25C	2	ENST00000503022.5	protein_coding	CDC25C-005	0.00972638635109068	0.00721340101932772	2.28049780338498	0.0230001194073365	0.0411008892823271	-4.96142883136493	0.0116440547301661	0.00032344410572478	1.02518439648824	0.322038029461107	0.579612227951132	-9.81747809687062
HAVANA	transcript	ENSG00000158402.18	protein_coding	CDC25C	1	ENST00000510119.1	protein_coding	CDC25C-006	0.00770108694508197	0.00049592131699999	0.156910180422144	0.875379266517429	0.926317338686693	-7.53404831764353	0.0352118971945481	0.000491028593509213	0.633412571594848	0.536305493179068	0.797815799204157	-10.1482519680694
HAVANA	transcript	ENSG00000158402.18	protein_coding	CDC25C	2	ENST00000504831.1	retained_intron	CDC25C-008	0.0172723075432684	0.00697229240354704	1.34744246645305	0.178450844260826	0.259518879715139	-6.6408657085639	0.0284627437054527	0.00047767158461798	0.680544408439347	0.506857642393536	0.770808475249874	-10.116112792425
HAVANA	transcript	ENSG00000120709.10	protein_coding	FAM53C	2	ENST00000512180.5	processed_transcript	FAM53C-006	0.176084085200711	0.0774528015842615	4.06660476601463	5.54457409549839e-05	0.000141892267609629	0.581589433591703	0.067412345995027	0.00302209355350505	2.74139930802933	0.0154881744501207	0.0743025377349454	-7.12260714422724
HAVANA	transcript	ENSG00000120709.10	protein_coding	FAM53C	2	ENST00000511595.5	processed_transcript	FAM53C-003	0.00675423757028715	0.00622653892572853	1.79957159143845	0.0725338445233904	0.116966600040108	-5.93355661042638	0.0220303312822892	-0.000817200542725736	-1.43404471790576	0.172724550756838	0.397763980511035	-9.3318896543805
HAVANA	transcript	ENSG00000120709.10	protein_coding	FAM53C	2	ENST00000506710.1	processed_transcript	FAM53C-009	0.00396487306802334	0.00202868772781925	0.741545995408646	0.458712209827687	0.571113084125893	-7.27175672091065	0.0412862005930204	-0.000106075391842556	-0.0956766202613296	0.925084172729653	1	-10.3548621354708
HAVANA	transcript	ENSG00000120709.10	protein_coding	FAM53C	2	ENST00000434981.6	protein_coding	FAM53C-002	0.0901474975423617	0.0234486974910165	2.80717664196147	0.00519387314604709	0.0103505463322566	-3.64002992679586	0.104498394179205	0.00140366575294031	1.35439329214191	0.19629479412545	0.433494517111653	-9.43657032570645
HAVANA	transcript	ENSG00000120709.10	protein_coding	FAM53C	2	ENST00000507506.5	processed_transcript	FAM53C-007	0.00474175929834611	0.00084303992822991	0.374667130597736	0.708067626434086	0.7968524293843	-7.47622279378923	0.0461795790444756	0.000220543624263347	0.219355597847399	0.829423970416402	1	-10.3340813899535
HAVANA	transcript	ENSG00000120709.10	protein_coding	FAM53C	2	ENST00000505768.1	processed_transcript	FAM53C-005	0.105583210061089	-0.00938667909247858	-0.813215350700373	0.416483443035396	0.528601077597431	-7.21615081027519	0.782501615342756	-0.00153728602821859	-0.994338862540205	0.336325673761298	0.595439977659862	-9.84858468374513
HAVANA	transcript	ENSG00000120709.10	protein_coding	FAM53C	2	ENST00000239906.9	protein_coding	FAM53C-001	1.58142308622213	0.970699943193453	19.2760081074627	2.94348656089145e-62	1.18002574091509e-58	130.995965179787	3.02265297032219	0.00705929849538581	4.83408976737351	0.000238814787824076	0.00344095506827658	-2.9150940381458
HAVANA	transcript	ENSG00000120709.10	protein_coding	FAM53C	2	ENST00000511024.5	retained_intron	FAM53C-012	0.886123404905178	0.479716647040695	13.6935380674138	1.89444512068345e-36	1.48500004236559e-34	71.9224624867212	1.28745274509205	0.0133228945968685	7.56247357277126	2.07960198452121e-06	0.000150687146674798	2.0385956235763
HAVANA	transcript	ENSG00000120709.10	protein_coding	FAM53C	2	ENST00000513056.5	protein_coding	FAM53C-004	0.0128998462188966	-0.02935013129292	-3.06988826913075	0.00225833777719723	0.00473941386790027	-2.88182289526566	0.0445245484078535	0.00139053225477075	1.63864797442024	0.122747568806332	0.326309130933206	-9.04300916929478
HAVANA	transcript	ENSG00000120709.10	protein_coding	FAM53C	2	ENST00000511276.1	protein_coding	FAM53C-008	0.000892698984088409	8.94470641080804e-05	0.0762548118448393	0.939247018148122	0.972483865173876	-7.5434441790256	0.0250455624094749	-0.000458558677585877	-0.563813788852885	0.581477232619536	0.83992723611742	-10.1917060324027
HAVANA	transcript	ENSG00000120709.10	protein_coding	FAM53C	2	ENST00000505136.1	processed_transcript	FAM53C-010	0.00139782107422324	-0.00173522804073089	-0.695269370806316	0.487210982085027	0.59901730453322	-7.30494342416085	0.234916162962964	0.00582286857892883	2.29691488407797	0.036947077551409	0.139707603850697	-7.95444820648771
HAVANA	transcript	ENSG00000249971.1	antisense	RP11-256P1.1	2	ENST00000504539.1	antisense	RP11-256P1.1-001	0.00919649007744121	0.000959902558124751	0.205438059456366	0.837313883943594	0.897985589020562	-7.52526332256572	0.256807374196756	0.00682963028655769	1.34215164594211	0.20013886402501	0.439067567878907	-9.45224966733118
HAVANA	transcript	ENSG00000120733.13	protein_coding	KDM3B	2	ENST00000314358.9	protein_coding	KDM3B-001	1.9159143527768	0.767765656246551	14.4404677818013	9.92144553524577e-40	1.18983450430562e-37	79.4259096059487	3.2997957103333	0.0114828147867773	4.15634126868097	0.000899179929605374	0.00897161250567963	-4.27628433217884
HAVANA	transcript	ENSG00000120733.13	protein_coding	KDM3B	2	ENST00000510866.5	nonsense_mediated_decay	KDM3B-002	0.521379402748651	0.305291774684282	5.74852062060169	1.57156340629437e-08	5.83791479748214e-08	8.43791284702726	1.16240003434245	-0.00502366835126748	-0.559217906832667	0.584528280049914	0.842562654431714	-10.1944056630921
HAVANA	transcript	ENSG00000120733.13	protein_coding	KDM3B	2	ENST00000512928.1	retained_intron	KDM3B-005	1.08262030010313	-0.122485442260343	-2.28578855241264	0.0226861172812798	0.0405908625886191	-4.94948355428852	0.969971463646118	0.00638255467013434	1.68500436944676	0.113332256274302	0.308970518312707	-8.97382223544151
ENSEMBL	transcript	ENSG00000120733.13	protein_coding	KDM3B	3	ENST00000542866.2	protein_coding	KDM3B-201	0.610162969367166	0.212318253014108	3.8582387242049	0.00012922590560539	0.000317449864882282	-0.218126908255448	0.176454770121218	-0.00859688974904576	-2.65115162045425	0.0185239934891984	0.0849396879792522	-7.29595415371172
HAVANA	transcript	ENSG00000120733.13	protein_coding	KDM3B	2	ENST00000507996.5	nonsense_mediated_decay	KDM3B-004	0.740715741235254	0.354698913633007	5.90359575948999	6.58848550219394e-09	2.54754426919665e-08	9.28292478990675	1.85961739403506	0.0190971853693296	4.41125838432987	0.000543141595121036	0.00621142508368085	-3.76053082789266
HAVANA	transcript	ENSG00000120733.13	protein_coding	KDM3B	2	ENST00000504095.1	retained_intron	KDM3B-006	0.499797301656689	0.0357893898810221	1.13887468033213	0.255303286511713	0.352472990608838	-6.89914968638736	0.660775128558806	0.0109030665488847	3.30634115900682	0.00497396788214809	0.031952526336159	-6.003720120475
HAVANA	transcript	ENSG00000120733.13	protein_coding	KDM3B	2	ENST00000508386.1	processed_transcript	KDM3B-009	0.125199414772987	0.0213435043651215	1.46517113953054	0.143505637401851	0.214710307479795	-6.47608149898105	0.100029607509505	-0.0012191582495024	-0.667327195177668	0.515019991926825	0.778408920127237	-10.1253446151502
HAVANA	transcript	ENSG00000120733.13	protein_coding	KDM3B	2	ENST00000505756.1	retained_intron	KDM3B-007	0.407467969521304	-0.0147298162938301	-0.565132320442059	0.572238407680544	0.678681682120587	-7.3868298976755	0.61290301613822	0.00475070874451103	1.74893287550137	0.101382945181303	0.286104713263009	-8.87629562182293
HAVANA	transcript	ENSG00000120733.13	protein_coding	KDM3B	2	ENST00000509468.1	retained_intron	KDM3B-008	1.01951847544571	0.140010946749074	3.36625660004197	0.000820896426610666	0.00182601350074223	-1.94830189784729	0.663394435580495	0.00862055934376534	3.15894890862372	0.00670025500984414	0.0398541920855038	-6.29993000503178
HAVANA	transcript	ENSG00000132563.15	protein_coding	REEP2	2	ENST00000378339.6	protein_coding	REEP2-001	0.916488815145503	-0.0500922561689908	-0.388373757675193	0.697905531612555	0.788398831839352	-7.4709987799829	2.87307142834036	-0.0266452037654696	-2.04739319826252	0.0591417965535068	0.195811569523146	-8.3915230519877
