## Supplementary material for "Comparison of gene expression in living and postmortem human brain": Table S5 (part 19 of 63)

source	type	gene_id	gene_type	gene_name	level	transcript_id	transcript_type	transcript_name	LIV_vs_PM_AveExpr	LIV_vs_PM_logFC	LIV_vs_PM_t	LIV_vs_PM_P.Value	LIV_vs_PM_adj.P.Val	LIV_vs_PM_B	degradation_AveExpr	degradation_logFC	degradation_t	degradation_P.Value	degradation_adj.P.Val	degradation_B
HAVANA	transcript	ENSG00000132563.15	protein_coding	REEP2	2	ENST00000254901.9	protein_coding	REEP2-002	1.32235284162191	0.220241624873538	2.86813451396662	0.00430428261435252	0.00868487477092506	-3.46993840341921	2.96279451701791	0.0235383460706113	3.13951116159396	0.00696842704127651	0.0410184203014719	-6.33881770262421
HAVANA	transcript	ENSG00000132563.15	protein_coding	REEP2	1	ENST00000506158.5	protein_coding	REEP2-003	0.664100463937328	0.30352532255075	7.3397208408733	8.77901223903627e-13	5.0258840853665e-12	18.0066199669495	1.78354462583751	0.00366005097433997	1.44268976559348	0.170312863966964	0.394169426015792	-9.32025562111611
HAVANA	transcript	ENSG00000132563.15	protein_coding	REEP2	2	ENST00000464751.6	processed_transcript	REEP2-008	1.78418527155524	0.166350383435719	3.12181376695043	0.0019019287911201	0.00403123779788355	-2.72422988904581	1.52001203912908	0.00981617633447076	3.25050539912966	0.00556856638913661	0.0347516613511204	-6.11618826376264
HAVANA	transcript	ENSG00000132563.15	protein_coding	REEP2	2	ENST00000503379.5	retained_intron	REEP2-006	0.594888176664285	0.148690280510582	4.14609736448734	3.97559742416993e-05	0.000103315042572972	0.897056928254877	1.09232624249075	0.016988035320887	4.75670574834549	0.000277155310441783	0.00382088812355695	-3.06868294928712
HAVANA	transcript	ENSG00000132563.15	protein_coding	REEP2	2	ENST00000507511.5	nonsense_mediated_decay	REEP2-005	0.0167918941387225	0.0148652732963968	2.20701943475713	0.0277683732122749	0.0488563596366547	-5.12452164523832	0.121418059555638	0.000202557873081869	0.0932301237327225	0.926993805685583	1	-10.3551089611698
HAVANA	transcript	ENSG00000132563.15	protein_coding	REEP2	2	ENST00000510467.5	retained_intron	REEP2-010	0.508749372234773	0.155516582017995	4.76014909565953	2.53975601998717e-06	7.51260511458147e-06	3.52407169712282	0.981854776851759	0.00468555240492238	1.61753523522973	0.127255051519653	0.327058402376198	-9.07408026299833
HAVANA	transcript	ENSG00000132563.15	protein_coding	REEP2	1	ENST00000512126.5	protein_coding	REEP2-004	1.43907814982374	0.540180356949364	8.60170844868161	1.029566815067e-16	8.79483588529015e-16	26.9118995433534	1.60711306356161	-0.00493096994236308	-0.779327406636725	0.448291997788102	0.714739168410324	-10.0417838351079
ENSEMBL	transcript	ENSG00000132563.15	protein_coding	REEP2	3	ENST00000613650.1	protein_coding	REEP2-201	2.53314604103129	0.436151797098303	5.79799848566657	1.1933544534046e-08	4.48848607268065e-08	8.70538831726002	2.70557734316987	0.0113515895885519	0.748172558380073	0.466291518732945	0.732746524552499	-10.0662336097182
HAVANA	transcript	ENSG00000132563.15	protein_coding	REEP2	2	ENST00000507635.5	retained_intron	REEP2-007	1.2026685303559	0.297377120941226	4.55495189986402	6.59776027430889e-06	1.86682648598843e-05	2.60906508525416	2.82301772273467	0.0277809644671682	5.92429138479152	3.17872795935893e-05	0.000856845579049088	-0.821176810222982
HAVANA	transcript	ENSG00000132563.15	protein_coding	REEP2	2	ENST00000504163.1	retained_intron	REEP2-009	0.315673188074516	-0.00888246143828914	-0.331546109257039	0.740371576046668	0.823171761508725	-7.49143417660249	1.28255786781897	0.0147689428968127	3.65041131514673	0.00248057185501832	0.0189898119273612	-5.30600059773201
HAVANA	transcript	ENSG00000271196.1	processed_pseudogene	RP11-461O14.3	1	ENST00000604910.1	processed_pseudogene	RP11-461O14.3-001	0.18157368753912	0.156491898080669	4.64862128299909	4.2858890685385e-06	1.23761370756547e-05	3.02216884347888	0.104780444562568	0.00718494477000468	2.4858171239848	0.0256368095316486	0.107400630394415	-7.60806533862671
HAVANA	transcript	ENSG00000120738.7	protein_coding	EGR1	2	ENST00000239938.4	protein_coding	EGR1-001	1.2135501256842	-0.249095768231132	-3.70854644066561	0.000231904360093397	0.000552890053132639	-0.768188509461157	2.9592758849015	0.0248457108968915	9.23598790746305	1.82549456966062e-07	4.13599179400183e-05	4.60695736638901
HAVANA	transcript	ENSG00000241458.1	processed_pseudogene	RPL7P19	1	ENST00000469948.1	processed_pseudogene	RPL7P19-001	0.0225582796010681	-0.00458594756525399	-0.867250957114493	0.386222445919116	0.497301176784757	-7.17084590726221	0.0630132142843756	0.000340442297508683	0.460605359840109	0.651898484188027	0.886960855787776	-10.24719560345
HAVANA	transcript	ENSG00000120705.12	protein_coding	ETF1	1	ENST00000499810.6	protein_coding	ETF1-002	0.305080524939053	0.0844984370905783	3.0214728788381	0.00264495582054123	0.00549460481678804	-3.02646964595754	0.523930249126811	0.000340028072092732	0.0783267236906596	0.938636384394331	1	-10.3564746029901
HAVANA	transcript	ENSG00000120705.12	protein_coding	ETF1	2	ENST00000360541.9	protein_coding	ETF1-001	2.45265370301923	0.384503460595082	7.81310208868257	3.33853780038243e-14	2.20805928565208e-13	21.2186430494953	3.68699692682614	0.00550591101723828	2.60060481809547	0.0204677686779061	0.0913804300904686	-7.39216570507522
HAVANA	transcript	ENSG00000120705.12	protein_coding	ETF1	1	ENST00000503014.5	protein_coding	ETF1-003	0.821529320114504	0.376198933592423	6.42070380374707	3.16937312021779e-10	1.40076793634825e-09	12.2404344210819	1.43594568691834	-0.00911844630146633	-1.23196853547449	0.237521807804256	0.490262781143768	-9.58828778299398
HAVANA	transcript	ENSG00000120705.12	protein_coding	ETF1	2	ENST00000506345.5	retained_intron	ETF1-004	1.29512716317008	0.281626232836647	5.89536772725638	6.90278720729669e-09	2.66330743312503e-08	9.2375979513442	0.649721270739183	0.0118883384150392	4.85798050286975	0.000228118232883029	0.00333192723853643	-2.86779095126152
HAVANA	transcript	ENSG00000120705.12	protein_coding	ETF1	2	ENST00000512198.1	nonsense_mediated_decay	ETF1-008	0.06333826615852	0.0126379475037169	0.794946506469756	0.427023534236132	0.539407541358827	-7.23081063245713	0.0821281964914004	0.00309442181011772	1.42112024905815	0.176382632794615	0.40342611190439	-9.34918446528397
HAVANA	transcript	ENSG00000120705.12	protein_coding	ETF1	2	ENST00000503183.1	retained_intron	ETF1-007	0.689330958157254	0.138528933043683	3.30700097084392	0.00101117466997441	0.00222281677488427	-2.1415369703074	1.23068838032162	0.0073220007463245	1.56087559503471	0.140060135581623	0.345611980270363	-9.15606750335361
HAVANA	transcript	ENSG00000120705.12	protein_coding	ETF1	1	ENST00000572514.5	protein_coding	ETF1-009	0.0517183054764633	0.00261505437399547	0.225136718094404	0.821965324320403	0.886550351886385	-7.52102593787028	0.16571880171897	0.00394555456953785	1.86600975895589	0.0823511515916934	0.248275634488529	-8.69166131020249
HAVANA	transcript	ENSG00000120705.12	protein_coding	ETF1	2	ENST00000507939.5	protein_coding	ETF1-006	0.145105914265058	-0.0731686595238542	-3.48812125735276	0.000529554257513099	0.00120729987625034	-1.54060446402707	0.325584253804749	0.000240856822278757	0.0873344907927054	0.93159757880099	1	-10.3556775314941
HAVANA	transcript	ENSG00000120705.12	protein_coding	ETF1	2	ENST00000514005.1	processed_transcript	ETF1-005	0.402457373488818	0.0490685029097277	1.66540474988187	0.0964613055800171	0.151060013277694	-6.16443139060627	0.608861953044254	0.00607061755636777	2.02358240246047	0.061803995587489	0.202236362027172	-8.43183218556888
HAVANA	transcript	ENSG00000113013.12	protein_coding	HSPA9	2	ENST00000297185.7	protein_coding	HSPA9-001	4.10119256976057	0.514475644470659	8.4658806010329	2.86846895120755e-16	2.34128185414596e-15	25.9018770265745	5.30690851086593	-0.000449250447425066	-0.226162256386752	0.824225070039525	1	-10.3324663498689
HAVANA	transcript	ENSG00000113013.12	protein_coding	HSPA9	2	ENST00000501917.6	processed_transcript	HSPA9-012	0.12243997888448	0.074443897382916	2.1428467479563	0.0326096987253392	0.0565826995451695	-5.26267425729143	1.74748201675441	0.00628687065013365	0.579780790801557	0.57094173870448	0.83021515413413	-10.1821627755701
HAVANA	transcript	ENSG00000113013.12	protein_coding	HSPA9	2	ENST00000524109.1	retained_intron	HSPA9-014	1.40364392234352	0.585183876140933	11.5579823882946	1.55310127051102e-27	4.24381843617531e-26	51.5571345510046	2.25164849150258	0.0190332946278608	7.10861232938221	4.26940417188488e-06	0.000235516208008066	1.2818984858331
HAVANA	transcript	ENSG00000113013.12	protein_coding	HSPA9	2	ENST00000512328.1	nonsense_mediated_decay	HSPA9-007	0.187559348263709	0.171198358381852	4.12279703189823	4.38521504263473e-05	0.000113491459058402	0.803998296215043	0.72271544430898	0.0258091629302394	3.32322156229942	0.00480699001995059	0.0311292775611213	-5.96966389864332
HAVANA	transcript	ENSG00000113013.12	protein_coding	HSPA9	2	ENST00000507097.5	retained_intron	HSPA9-002	1.29974122572052	0.500271918453661	7.56107021294434	1.9405549751668e-13	1.18949898028463e-12	19.4887276468634	0.419346487787488	0.00414337149301	0.829959168531282	0.419986456497877	0.685852961003457	-10.0000992928734
HAVANA	transcript	ENSG00000113013.12	protein_coding	HSPA9	2	ENST00000523929.1	nonsense_mediated_decay	HSPA9-013	0.441308436272532	0.247064829823497	7.63576549792003	1.15709176771223e-13	7.26048657336788e-13	19.9967647064607	0.467189056227954	0.00779647169228891	2.73953635694389	0.0155456610658999	0.0745364551736206	-7.12620467969777
HAVANA	transcript	ENSG00000113013.12	protein_coding	HSPA9	2	ENST00000508003.1	retained_intron	HSPA9-006	1.574660438398	0.451012574309204	7.2659533119022	1.4406997434514e-12	8.07556502223156e-12	17.5205442157275	1.87292821713435	0.0120859436121254	2.26138442098612	0.0395435869379785	0.146792526698564	-8.01820831746204
HAVANA	transcript	ENSG00000113013.12	protein_coding	HSPA9	2	ENST00000504902.5	nonsense_mediated_decay	HSPA9-008	0.0181829904305179	-0.00540762252920949	-0.732664166161936	0.464108183594892	0.57648301802773	-7.27829163612608	0.842176935484475	-0.00282690429681261	-0.670419932972105	0.513103310082036	0.776668937445252	-10.1231996791838
HAVANA	transcript	ENSG00000113013.12	protein_coding	HSPA9	2	ENST00000507115.5	nonsense_mediated_decay	HSPA9-003	0.00931638614148576	-0.0213657654881374	-2.11547835754606	0.0348853460696169	0.0601746334910118	-5.32037648212912	0.737212975624332	-0.000572615187797979	-0.153484996894739	0.880126628179054	1	-10.3471735165189
HAVANA	transcript	ENSG00000113013.12	protein_coding	HSPA9	2	ENST00000505110.1	nonsense_mediated_decay	HSPA9-004	0.755023852354982	0.326704227836642	6.79268107263195	3.14998373465604e-11	1.54158425687826e-10	14.4975104949363	0.26824637987865	-0.00399280906514633	-1.20352879259494	0.248009785112829	0.49713816779928	-9.62187529966279
HAVANA	transcript	ENSG00000113013.12	protein_coding	HSPA9	2	ENST00000504810.5	protein_coding	HSPA9-010	0.41954847822953	0.11218266341042	3.19666875952434	0.00147862522391512	0.00318132530569696	-2.49257636628705	0.611528425968569	0.00966596491486777	2.28826979534113	0.037563680996899	0.141347093817106	-7.97000517829946
HAVANA	transcript	ENSG00000113013.12	protein_coding	HSPA9	2	ENST00000506477.5	retained_intron	HSPA9-005	0.895892921787077	0.292614707511673	6.34906235674128	4.88517162906775e-10	2.12012757543868e-09	11.8180462789611	1.17897642206154	0.0119038789591085	3.28468219581195	0.00519671095841312	0.0330184528656971	-6.04738095060871
HAVANA	transcript	ENSG00000113013.12	protein_coding	HSPA9	2	ENST00000507886.1	protein_coding	HSPA9-011	0.932414142206269	0.431861575350768	8.61103089084816	9.59237827866337e-17	8.21908577293935e-16	26.9816591172611	0.930994214284616	0.00634384296691241	1.53865783966178	0.145372697000484	0.354438082306855	-9.18764923583167
ENSEMBL	transcript	ENSG00000222937.1	snoRNA	SNORD63	3	ENST00000411005.1	snoRNA	SNORD63.1-201	3.47682182793049	0.789724902895536	6.22785742411692	1.00671667845008e-09	4.23282129455003e-09	11.1126277374949	3.08190980602653	0.0416994033226924	4.80958621650275	0.000250324523233783	0.00355657809163878	-2.96366712529841
ENSEMBL	transcript	ENSG00000206989.1	snoRNA	SNORD63	3	ENST00000384262.1	snoRNA	SNORD63-201	2.95809534760576	0.895975047190633	6.30494151822377	6.36439841538742e-10	2.7314450108625e-09	11.5599199479797	0.696604731371616	-0.00256399338298026	-0.314557302985343	0.757568299483734	0.97179091399083	-10.3070549606751
HAVANA	transcript	ENSG00000044115.20	protein_coding	CTNNA1	2	ENST00000517980.5	protein_coding	CTNNA1-015	0.189617139274876	0.041004736605413	2.02715935587213	0.0431785834224456	0.0730718232430026	-5.50161262547173	0.0925430589176744	0.000310212763350283	0.21607432764578	0.831933163564634	1	-10.3348424359923
HAVANA	transcript	ENSG00000044115.20	protein_coding	CTNNA1	2	ENST00000522227.5	protein_coding	CTNNA1-017	0.0173121507689755	0.0173936814219878	1.87809055602799	0.0609531878041523	0.0999709635624285	-5.7902554246299	0.0700587475630114	0.000432827158431624	0.341564811654049	0.737566853227295	0.956179692470298	-10.2976550338773
HAVANA	transcript	ENSG00000044115.20	protein_coding	CTNNA1	2	ENST00000524127.5	protein_coding	CTNNA1-016	0.0241280657939386	0.00374887019826382	0.463490810158363	0.643215219823606	0.74168028311806	-7.43903909847864	0.0152291733393794	0.000116031796871462	0.165924204586312	0.870502734733121	1	-10.3450539729233
HAVANA	transcript	ENSG00000044115.20	protein_coding	CTNNA1	2	ENST00000523912.5	protein_coding	CTNNA1-007	0.020722085019183	0.0275200554179921	3.30515835813657	0.00101770103056107	0.00223631248997546	-2.14749318400262	0.155100242454727	0.00671507408127535	2.89730240478793	0.0113448658679106	0.0590003908016685	-6.81896305602681
HAVANA	transcript	ENSG00000044115.20	protein_coding	CTNNA1	2	ENST00000520339.5	protein_coding	CTNNA1-008	0.621628273828821	0.315538418784895	10.1553128547809	3.80002075615254e-22	5.77359793717296e-21	39.2689459147772	0.387954351053776	0.00126779203229274	0.730544748969175	0.476669861072038	0.743025505231464	-10.0796584949732
ENSEMBL	transcript	ENSG00000044115.20	protein_coding	CTNNA1	3	ENST00000627109.2	protein_coding	CTNNA1-202	0.501747851587361	0.287654778174469	8.80817852460515	2.12107089226558e-17	1.94654951616382e-16	28.4699168362459	0.211093674085096	-0.000312449428952203	-0.187515732852527	0.85384907331554	1	-10.3409845935846
HAVANA	transcript	ENSG00000044115.20	protein_coding	CTNNA1	2	ENST00000521724.5	nonsense_mediated_decay	CTNNA1-003	0.328735241435752	0.240198736795006	3.74468406091991	0.000201730222116009	0.000484295525475399	-0.637278826906376	0.477662957632274	0.00100169211266382	0.162499302185947	0.873150446701571	1	-10.3456539603663
HAVANA	transcript	ENSG00000044115.20	protein_coding	CTNNA1	2	ENST00000302763.11	protein_coding	CTNNA1-001	3.39618235721906	0.458014901339647	7.27643124579435	1.34313310355262e-12	7.55108269928365e-12	17.589345103753	4.0069533039624	0.001124783405343	0.34056598568367	0.738303187127272	0.95676222233669	-10.2980162441282
HAVANA	transcript	ENSG00000044115.20	protein_coding	CTNNA1	2	ENST00000518910.5	protein_coding	CTNNA1-014	0.0681194963679636	0.0401389892831879	2.62205030136013	0.00900796499174548	0.0172811819624835	-4.13485489168715	0.011499080547516	8.76120422667885e-05	0.165464201858578	0.870858259504376	1	-10.3451352827328
HAVANA	transcript	ENSG00000044115.20	protein_coding	CTNNA1	2	ENST00000521941.1	processed_transcript	CTNNA1-009	2.08387314707598	0.428871398904282	6.06676037212089	2.58633448256718e-09	1.04194908344244e-08	10.193071576791	0.530075865224183	0.00852329659778447	2.38963970629525	0.0309065598209584	0.122812234208748	-7.78591212406177
HAVANA	transcript	ENSG00000044115.20	protein_coding	CTNNA1	2	ENST00000519309.5	nonsense_mediated_decay	CTNNA1-012	0.28178583371801	0.152257697457082	5.59842412759189	3.57985867668021e-08	1.28285071917418e-07	7.63880481560485	0.199435803977009	0.000889914274495656	0.385862614227835	0.705187936367486	0.930189682143379	-10.2805907860849
HAVANA	transcript	ENSG00000044115.20	protein_coding	CTNNA1	2	ENST00000519113.5	protein_coding	CTNNA1-010	0.163454090149326	0.107029590517504	5.62249930613204	3.14082534812448e-08	1.13184027028467e-07	7.76572862207408	0.112229655714248	0.000185776962217513	0.141043697029783	0.889771771494289	1	-10.3491287990029
HAVANA	transcript	ENSG00000044115.20	protein_coding	CTNNA1	2	ENST00000520158.5	protein_coding	CTNNA1-011	0.434574480322904	0.508546505852888	8.23572494836775	1.58467871875809e-15	1.19768811571467e-14	24.2180012791982	0.0859216127079211	0.000630577892627258	0.288137844010327	0.777309649291772	0.986959991060926	-10.3155111779531
HAVANA	transcript	ENSG00000044115.20	protein_coding	CTNNA1	1	ENST00000518825.5	protein_coding	CTNNA1-006	0.0152660904157634	0.0479547837428357	2.96070488234408	0.00321586351601155	0.00660537027884895	-3.20488327567494	0.0352188974263478	0.00190913626148704	1.47956099870189	0.160338426271811	0.378582621520049	-9.27005158751661
HAVANA	transcript	ENSG00000044115.20	protein_coding	CTNNA1	2	ENST00000518585.1	processed_transcript	CTNNA1-018	0.341111585171155	0.237310292700451	6.63210581145521	8.64288835650636e-11	4.04563623641852e-10	13.5101160520567	0.376275767431529	0.00978909103833801	3.49721243408981	0.00338068369315741	0.0239021723552712	-5.61743102565325
HAVANA	transcript	ENSG00000044115.20	protein_coding	CTNNA1	2	ENST00000518919.1	retained_intron	CTNNA1-045	0.30704545820006	0.225041691554007	8.33069107303961	7.86075185513133e-16	6.12855363120451e-15	24.9085567572408	0.493750894004043	0.00545582900841264	2.43041899244481	0.0285573464033416	0.11600934760484	-7.71086543031808
HAVANA	transcript	ENSG00000044115.20	protein_coding	CTNNA1	2	ENST00000523275.5	nonsense_mediated_decay	CTNNA1-019	0.00529854824419716	0.011564482448542	2.84018227662015	0.00469341980320377	0.00941521398753859	-3.54837298456557	0.0954602331688212	0.00536811241511567	1.81182659373659	0.0907233726251251	0.265537031538916	-8.77805016914457
HAVANA	transcript	ENSG00000044115.20	protein_coding	CTNNA1	2	ENST00000522730.1	retained_intron	CTNNA1-046	0.50338762247699	0.32716493939019	10.3868699455926	5.24375866356502e-23	8.74128873348087e-22	41.2287375131236	0.807611014771413	0.011394453296403	3.56689276015795	0.00293643332513928	0.0215314329796084	-5.47588938907915
HAVANA	transcript	ENSG00000044115.20	protein_coding	CTNNA1	2	ENST00000517534.5	retained_intron	CTNNA1-020	0.693065243508874	0.667291329713558	13.4452085479476	2.24605517383605e-35	1.54269435747554e-33	69.4670698736407	1.24407064015272	0.00569867505006308	0.916064950643348	0.374583280402941	0.637479882833245	-9.92376840370173
HAVANA	transcript	ENSG00000044115.20	protein_coding	CTNNA1	2	ENST00000520400.5	processed_transcript	CTNNA1-021	0.0306090338354985	0.0369049156017425	4.00470571940664	7.15697668136066e-05	0.000180960752897134	0.339899913162983	0.0936034430407297	0.00105316751211362	0.707400031467487	0.490506674098494	0.75567871465619	-10.0968327008129
HAVANA	transcript	ENSG00000044115.20	protein_coding	CTNNA1	2	ENST00000518381.5	protein_coding	CTNNA1-038	0.0241725824593994	-0.00587595490691115	-0.611232778750372	0.541324545056086	0.650460982644421	-7.35975308126328	0.299973676555299	0.00178461202467277	0.415100489399676	0.684131338292027	0.913039641762694	-10.2682127862087
HAVANA	transcript	ENSG00000044115.20	protein_coding	CTNNA1	2	ENST00000522013.5	protein_coding	CTNNA1-023	1.06008941303255	0.270740310309322	6.5397305088218	1.53124075417623e-10	6.98545915626729e-10	12.9510517120461	1.87171294908042	-0.00849919892813874	-2.18215076505503	0.0459615354406371	0.163472607258517	-8.15864748834839
HAVANA	transcript	ENSG00000044115.20	protein_coding	CTNNA1	1	ENST00000520260.5	protein_coding	CTNNA1-024	0.121680078033204	0.0046036919049567	0.265861358274295	0.790456078518676	0.862834025072525	-7.51103658757322	0.33217771439099	-0.00130110827911879	-0.539574347981201	0.597661029767182	0.854476319636426	-10.2057054592556
HAVANA	transcript	ENSG00000044115.20	protein_coding	CTNNA1	2	ENST00000524292.5	processed_transcript	CTNNA1-032	0.588112130275023	0.22896201067923	5.12191585044424	4.33206932590905e-07	1.38879320153884e-06	5.22642078455785	0.21572304485933	0.000229314178820659	0.0724282930860357	0.943248420837357	1	-10.3569496133734
HAVANA	transcript	ENSG00000044115.20	protein_coding	CTNNA1	2	ENST00000523298.5	protein_coding	CTNNA1-030	1.11302401122731	-0.0506945653299521	-0.907888280524453	0.36437662551111	0.474308461139836	-7.13486089078188	2.08105579576356	-0.0091784895679822	-1.31293021809656	0.209560505245767	0.452141187196231	-9.48922665934959
HAVANA	transcript	ENSG00000044115.20	protein_coding	CTNNA1	2	ENST00000520865.5	protein_coding	CTNNA1-026	0.0101001742942255	0.0150156785373772	2.24929421915846	0.0249301353750781	0.0442555073542771	-5.03132773044923	0.24275117494605	0.00411207078419561	1.292284121519	0.216428937515902	0.461616186264994	-9.51496540267491
HAVANA	transcript	ENSG00000044115.20	protein_coding	CTNNA1	1	ENST00000519634.5	protein_coding	CTNNA1-031	0.2090221250006	-0.0195943667186042	-0.746785403551408	0.455545728466764	0.567948234706267	-7.26786491760772	0.380429920273254	-0.000415016966673868	-0.109626167865644	0.91420522103791	1	-10.3533327969802
HAVANA	transcript	ENSG00000044115.20	protein_coding	CTNNA1	2	ENST00000517533.5	protein_coding	CTNNA1-027	0.153834131789048	0.0715004245059837	3.32555165380405	0.000947600533758347	0.00209013826772654	-2.08139528102998	0.319433457359537	-0.00328255773948155	-0.902860692518033	0.381320602741662	0.64474861358125	-9.9359121812433
HAVANA	transcript	ENSG00000044115.20	protein_coding	CTNNA1	1	ENST00000523685.5	protein_coding	CTNNA1-025	0.783758224734756	0.33396571791192	5.65415558058117	2.64254630906592e-08	9.59814566241316e-08	7.93334909630743	1.33286257228084	-0.0195529860324043	-2.61455829087163	0.0199123797188356	0.0895628774292475	-7.36567271263375
HAVANA	transcript	ENSG00000044115.20	protein_coding	CTNNA1	2	ENST00000518263.5	processed_transcript	CTNNA1-033	0.808510802015974	0.599863035735865	12.5809170153487	1.03867611851002e-31	4.59332416406736e-30	61.0906911336777	0.632656562347691	-0.00314743821292944	-0.751295418942596	0.464467495734554	0.730947549146426	-10.0638244021831
HAVANA	transcript	ENSG00000044115.20	protein_coding	CTNNA1	2	ENST00000519768.5	protein_coding	CTNNA1-035	0.433751917080558	0.213407007036041	4.68512422690398	3.61543912950797e-06	1.05187185794655e-05	3.1852426759895	0.608567650234119	-0.00555226015237124	-0.924241708571264	0.370452213480257	0.632894929698252	-9.91616961740357
HAVANA	transcript	ENSG00000044115.20	protein_coding	CTNNA1	2	ENST00000517656.5	protein_coding	CTNNA1-029	0.074539917304569	0.0420403679975244	2.7289557993511	0.00657839676441435	0.0128970638203542	-3.85310256556105	0.133383660167957	0.000424869042622532	0.258324882259922	0.799778589791839	1	-10.324172791151
HAVANA	transcript	ENSG00000044115.20	protein_coding	CTNNA1	2	ENST00000521683.5	protein_coding	CTNNA1-036	0.0949472161735697	0.00780850057624318	0.433570306271832	0.664788358574437	0.760020111169832	-7.45244413614673	0.288810717850366	0.00206627559803935	0.692478107763101	0.499552938482666	0.763755925825255	-10.107631607189
HAVANA	transcript	ENSG00000044115.20	protein_coding	CTNNA1	2	ENST00000521640.5	protein_coding	CTNNA1-034	0.430478531393684	0.146860775064036	4.19172172349734	3.27661551800916e-05	8.5977291736463e-05	1.08069131672642	0.404731489995809	-0.00260342796907654	-0.750868701280588	0.464716476816285	0.731208742668536	-10.0641541517921
HAVANA	transcript	ENSG00000044115.20	protein_coding	CTNNA1	1	ENST00000519116.5	protein_coding	CTNNA1-028	0.0147478180250111	0.0249901077175737	2.56109117706371	0.0107281150861556	0.020323350158102	-4.29061166442501	0.0878030756234856	-0.000364888529096044	-0.135472405716329	0.894096880912625	1	-10.3499509850302
HAVANA	transcript	ENSG00000044115.20	protein_coding	CTNNA1	2	ENST00000522052.5	nonsense_mediated_decay	CTNNA1-043	0.311695971147983	0.182000243536484	5.84897680211289	8.96812199929093e-09	3.41576335297472e-08	8.98306732622246	0.492859670695358	0.00211560982279512	0.521583203274088	0.609817812867533	0.865288401008896	-10.2157139659413
ENSEMBL	transcript	ENSG00000044115.20	protein_coding	CTNNA1	3	ENST00000540387.5	protein_coding	CTNNA1-201	0.75634827027273	0.34585848868534	4.88697306081205	1.38321541941206e-06	4.20762919551026e-06	4.10798947081788	2.56182352289147	0.00163546991250254	0.233729362336945	0.818455350573337	1	-10.3306133620073
HAVANA	transcript	ENSG00000044115.20	protein_coding	CTNNA1	2	ENST00000520522.1	protein_coding	CTNNA1-037	0.0718111290725678	0.180659134297017	6.0566750917611	2.74187522480007e-09	1.10192206348181e-08	10.136193501739	0.517266885496502	0.00500940593131214	0.995239193636796	0.335902339516303	0.594916590209475	-9.8476884539261
HAVANA	transcript	ENSG00000044115.20	protein_coding	CTNNA1	2	ENST00000517904.1	retained_intron	CTNNA1-042	0.880569287963117	0.390584644581779	10.0356972333334	1.04535528428493e-21	1.51615107305348e-20	38.267915012912	0.918624367399947	0.0154974931358782	3.92416628132139	0.00142973629497048	0.0126385806098196	-4.74842605724948
HAVANA	transcript	ENSG00000044115.20	protein_coding	CTNNA1	2	ENST00000521368.5	nonsense_mediated_decay	CTNNA1-044	0.0305356887777398	-0.0349942159234805	-1.55331606696227	0.120983264724105	0.184648277930461	-6.34375409975326	0.26038971515539	-0.00553408158657973	-0.890251794657723	0.387830480631723	0.65191415550118	-9.94736122339022
HAVANA	transcript	ENSG00000044115.20	protein_coding	CTNNA1	2	ENST00000521387.1	retained_intron	CTNNA1-039	1.42364346825855	1.08869849333521	16.6349154705782	9.85231496222695e-50	5.24490256517598e-47	102.317374270176	2.27330480781673	0.00594247170556778	1.52483306313516	0.148763738598958	0.359977343173113	-9.20713611013348
HAVANA	transcript	ENSG00000044115.20	protein_coding	CTNNA1	2	ENST00000519489.1	retained_intron	CTNNA1-041	0.382546027618449	0.418534000615386	10.640702331095	5.79265791311827e-24	1.06965419734643e-22	43.4095146652352	0.846394349492992	0.00607559381804798	1.11206768469579	0.284166715783878	0.536051062238591	-9.72548416784219
HAVANA	transcript	ENSG00000044115.20	protein_coding	CTNNA1	2	ENST00000520520.1	protein_coding	CTNNA1-040	0.0298979859323802	0.0316862981560404	1.72031600143107	0.0859965936228394	0.136357022940748	-6.07207545571088	1.14585672396116	0.0417409797697561	4.95567612188627	0.000189272873995595	0.00291450849117714	-2.67493896316085
HAVANA	transcript	ENSG00000044115.20	protein_coding	CTNNA1	2	ENST00000522792.1	retained_intron	CTNNA1-005	0.920258098002216	0.895184701473071	19.391681681931	8.17927189586992e-63	3.49286915800195e-59	132.26961148619	1.43868889462665	0.0117050632849317	4.47952929211273	0.000475042407976043	0.00563334624437054	-3.62307271871192
HAVANA	transcript	ENSG00000232174.3	processed_pseudogene	CTB-164L20.1	1	ENST00000475257.1	processed_pseudogene	CTB-164L20.1-001	0.117545676730392	0.107954861760695	7.59341873452977	1.55196491588715e-13	9.610519013525e-13	19.7082595333314	0.144939060820795	0.00300900371354039	1.95280009132202	0.0703767836000985	0.222079558831764	-8.55007458352897
ENSEMBL	transcript	ENSG00000238745.1	snoRNA	snoU13	3	ENST00000459407.1	snoRNA	snoU13.16-201	1.98416382283848	0.656109208965494	6.07662652638412	2.44252781552764e-09	9.86604044716686e-09	10.2487927574822	0.45774826270828	-0.00675375309810656	-0.630880031162149	0.537914430769016	0.799277164336981	-10.1499172534115
HAVANA	transcript	ENSG00000253404.1	antisense	AC034243.1	2	ENST00000520838.1	antisense	AC034243.1-001	0.207978251533358	0.0318979223884708	1.6661971541656	0.0963033355697864	0.150839084587754	-6.16311969829772	0.187411129630244	-0.000793973700918226	-0.407777822167178	0.689380409171555	0.917377462059533	-10.2713958110605
HAVANA	transcript	ENSG00000146006.7	protein_coding	LRRTM2	2	ENST00000274711.6	protein_coding	LRRTM2-001	2.22943821522298	0.682026391704102	11.3040894189152	1.57402785082227e-26	3.84527898221398e-25	49.2617547519287	3.68066773563825	0.0171412395293627	5.12345761338628	0.000137736245033363	0.00232026691551872	-2.34603004208024
HAVANA	transcript	ENSG00000146006.7	protein_coding	LRRTM2	1	ENST00000521094.2	protein_coding	LRRTM2-003	0.0385820586821676	-0.00530331953427691	-0.577313848925452	0.563988510074198	0.671218638532908	-7.37988116856147	0.237787524822099	0.00253426995306839	1.09009385234496	0.293416401066544	0.546972079381566	-9.74935237384586
HAVANA	transcript	ENSG00000146006.7	protein_coding	LRRTM2	1	ENST00000518785.1	protein_coding	LRRTM2-002	0.908674378436697	0.476017914177619	11.5391232541224	1.84648863408161e-27	5.00363151942226e-26	51.3856177003025	1.69771705229458	-0.0067125151536365	-1.48431288740378	0.159089125440376	0.376638380053769	-9.26351315393659
HAVANA	transcript	ENSG00000146006.7	protein_coding	LRRTM2	2	ENST00000523537.1	processed_transcript	LRRTM2-004	2.25649023485358	0.512569034604323	6.58845221300982	1.13340215956757e-10	5.23989770348634e-10	13.2451001681675	3.17881205733939	-0.00811726346396612	-1.60133417781885	0.130809765632506	0.331102365053684	-9.09773292366828
HAVANA	transcript	ENSG00000120725.12	protein_coding	SIL1	2	ENST00000394817.6	protein_coding	SIL1-001	1.58483357705839	0.247660941055242	5.13162127143577	4.12517177334733e-07	1.32562366931048e-06	5.27364109500373	2.48426805278024	0.00547423881870896	3.65825187337386	0.00244162122406813	0.0187526032501432	-5.29004165817439
HAVANA	transcript	ENSG00000120725.12	protein_coding	SIL1	2	ENST00000265195.9	protein_coding	SIL1-002	0.215251899315418	0.040199607475165	1.57590227045366	0.115683711636515	0.177460824391275	-6.30861459948136	0.0959212165940559	0.00302952919720985	2.22194793927584	0.0426253470743406	0.154856354211857	-8.0884168462066
HAVANA	transcript	ENSG00000120725.12	protein_coding	SIL1	2	ENST00000515008.1	processed_transcript	SIL1-013	0.310818873930055	0.0531317186912735	1.8981996270983	0.0582480320758897	0.0959266174121698	-5.75258484545481	0.284469689055269	0.0046379665700234	1.45067794740447	0.168109277894645	0.390774001757635	-9.30945900742278
HAVANA	transcript	ENSG00000120725.12	protein_coding	SIL1	2	ENST00000509534.5	protein_coding	SIL1-003	0.165818065482339	0.0660854054294677	4.2803795322354	2.23888536421522e-05	5.98150561257373e-05	1.4428799774104	0.268052764752993	0.00295190433203266	1.17908301922754	0.25730820820511	0.506139447682803	-9.65023186642643
HAVANA	transcript	ENSG00000120725.12	protein_coding	SIL1	2	ENST00000503732.1	processed_transcript	SIL1-012	0.692153916863575	0.0325927455162387	0.719609619197637	0.47210315074484	0.58428940547259	-7.28775406107577	0.134638048028376	0.000377364541502991	0.124460515092488	0.902655760946672	1	-10.3514788419228
HAVANA	transcript	ENSG00000120725.12	protein_coding	SIL1	2	ENST00000505945.1	protein_coding	SIL1-004	0.0725098876085228	0.012289723285554	0.632378943908167	0.527429684498193	0.637449594321533	-7.34662408730392	0.380487671228153	0.0051529557122005	1.04332390923562	0.313842959471714	0.570221919519637	-9.7988013007322
HAVANA	transcript	ENSG00000120725.12	protein_coding	SIL1	2	ENST00000508639.5	protein_coding	SIL1-005	0.553756379273977	0.138322343568829	2.43466362378691	0.0152560458950323	0.0281655151550568	-4.60226177080402	0.673642676564353	-0.000984932754820605	-0.163013113334109	0.872753130268624	1	-10.3455647438854
HAVANA	transcript	ENSG00000120725.12	protein_coding	SIL1	2	ENST00000513453.5	protein_coding	SIL1-008	0.27447532374671	0.124902132266498	4.13125165956589	4.23214769634739e-05	0.000109667264127995	0.837708438813235	0.812252570050765	0.0228899031553736	3.55738238405589	0.0029934253032159	0.0218449542950117	-5.49521993764499
HAVANA	transcript	ENSG00000120725.12	protein_coding	SIL1	2	ENST00000507002.5	protein_coding	SIL1-010	0.069283654305711	-0.0209124258002553	-0.970901463807176	0.332068942656833	0.439321926425758	-7.07581487806393	0.0222175733098492	-0.00118493724319196	-1.66088095663962	0.118150581460868	0.317948188569529	-9.00999040281891
HAVANA	transcript	ENSG00000120725.12	protein_coding	SIL1	2	ENST00000505830.5	protein_coding	SIL1-011	0.411683069183362	0.132586142011994	3.03059244726165	0.00256778920257778	0.00534447314447948	-2.99939319418166	0.113923750681534	0.00140321475432032	0.747559880572222	0.466649891502279	0.733113439702211	-10.0667051849996
HAVANA	transcript	ENSG00000120725.12	protein_coding	SIL1	2	ENST00000505353.1	protein_coding	SIL1-007	0.344815016112065	0.108386693771169	3.12717234047656	0.00186826293971642	0.00396411574154261	-2.70782200380932	0.273197851023513	0.00310164730961915	1.14826051092853	0.26941040382925	0.519260319687747	-9.68529883230905
HAVANA	transcript	ENSG00000120725.12	protein_coding	SIL1	2	ENST00000504666.5	processed_transcript	SIL1-009	0.606079286471431	0.229185478698637	6.3435487407917	5.04976253939148e-10	2.18836783011534e-09	11.7857055127446	0.652412734242827	0.000518305772567729	0.19936879742229	0.844736735012058	1	-10.3385402678999
HAVANA	transcript	ENSG00000120725.12	protein_coding	SIL1	2	ENST00000509400.5	processed_transcript	SIL1-014	0.00819738200791534	-0.00169791292891352	-0.272936649084395	0.785015122504774	0.858688973597831	-7.50913217930659	0.288176037456244	0.00507831439104967	1.82961824334085	0.0878942073759953	0.259952156890735	-8.74985854671599
HAVANA	transcript	ENSG00000120725.12	protein_coding	SIL1	2	ENST00000440765.2	processed_transcript	SIL1-006	0.995941086589471	0.308702337671175	6.76695346552306	3.70766820635806e-11	1.80212031948674e-10	14.3379861214889	0.904132160720675	0.0059794453542398	1.77522087943371	0.0967998902141034	0.277274046484756	-8.83550280093561
HAVANA	transcript	ENSG00000120725.12	protein_coding	SIL1	2	ENST00000508744.1	processed_transcript	SIL1-015	0.0635650598934561	0.0268180318585889	2.33399238710144	0.0199931910415303	0.0361511286169435	-4.83940263751072	0.49649185137703	0.00585442928552277	1.73384653140864	0.104098474031575	0.291593886062836	-8.89952682260486
ENSEMBL	transcript	ENSG00000201532.1	rRNA	RNA5SP194	3	ENST00000364662.1	rRNA	RNA5SP194-201	0.0154772238016023	-0.00216284313004997	-0.121431880463734	0.903397976595705	0.946689561369433	-7.53898207410412	1.23171649521795	-0.00251135866006516	-0.208449205873189	0.837771383893275	1	-10.3365669578764
HAVANA	transcript	ENSG00000249593.6	antisense	CTB-46B19.2	2	ENST00000514207.1	antisense	CTB-46B19.2-003	0.0360140957082805	-0.00727595526890244	-0.629886157597383	0.529058124950119	0.638969553569374	-7.34819495832239	0.287354698213771	0.00208502806976686	0.492964435423822	0.629402446918399	0.870921156811867	-10.2309601112052
HAVANA	transcript	ENSG00000249593.6	antisense	CTB-46B19.2	2	ENST00000504658.5	antisense	CTB-46B19.2-002	0.0550748799027144	0.0225890543353866	3.00585711427933	0.00278204447925088	0.00576196416733531	-3.0726509542199	0.756007349842515	0.00732119696998425	2.69875009969128	0.0168573949552416	0.0791262353695999	-7.20476806467431
HAVANA	transcript	ENSG00000249593.6	antisense	CTB-46B19.2	2	ENST00000510110.1	antisense	CTB-46B19.2-001	0.00322493530075672	0.00246944491125847	1.72759597302439	0.0846810264170115	0.134490334130822	-6.05960890232185	0.571737223368789	0.00391294163740236	2.44410882607065	0.0278074871716934	0.113809417285354	-7.6855511369956
HAVANA	transcript	ENSG00000249593.6	antisense	CTB-46B19.2	2	ENST00000512875.2	antisense	CTB-46B19.2-004	0.900066618719927	0.110395197561927	2.99063770876174	0.00292188785153969	0.0060336578691947	-3.11743804187903	0.420120777349611	0.0100855720020858	4.85578697520663	0.000229079380221396	0.00334149367282473	-2.87213179014832
HAVANA	transcript	ENSG00000242683.1	processed_pseudogene	RPL12P21	1	ENST00000472214.1	processed_pseudogene	RPL12P21-001	0.302092863311508	0.0682749795399644	3.04218467912183	0.00247268120455067	0.00515914720771888	-2.96486178434744	0.641682412057159	0.00878074993073753	2.81153638860294	0.0134680705667909	0.0669814909518055	-6.98661591808851
ENSEMBL	transcript	ENSG00000252533.1	snRNA	RNU6-572P	3	ENST00000516724.1	snRNA	RNU6-572P-201	0	0	0	1	1	-7.54634944069386	0	0	0	1	1	-10.3597524836655
HAVANA	transcript	ENSG00000280987.3	protein_coding	MATR3	2	ENST00000509990.5	protein_coding	MATR3-003	0.278249999301235	0.0767918575889175	2.6826830557692	0.00754636487927511	0.014658869372417	-3.97639809817575	0.980826502052678	0.000128474527034695	0.0317722860641601	0.975085870684115	1	-10.3592130392348
HAVANA	transcript	ENSG00000280987.3	protein_coding	MATR3	2	ENST00000506147.5	protein_coding	MATR3-008	0.226566327383257	-0.00125700364993601	-0.0523086964863483	0.958303711606446	0.986012914795001	-7.544982341936	0.569379013292002	-0.00384378052150048	-0.850578543573774	0.4087988045949	0.67416882489202	-9.98243958236746
HAVANA	transcript	ENSG00000280987.3	protein_coding	MATR3	2	ENST00000512107.5	protein_coding	MATR3-009	0.029063975721437	-0.000396093855197087	-0.0482794933893117	0.961512864468702	0.988158815065856	-7.54518483829815	0.070071782804134	0.00267658030471119	1.7443856876588	0.102194801109803	0.287734414143926	-8.88331162133732
HAVANA	transcript	ENSG00000280987.3	protein_coding	MATR3	2	ENST00000361059.7	protein_coding	MATR3-012	0.321290127558514	-0.0254814889325723	-0.659595050957625	0.509818817563241	0.620750984824461	-7.32907041721218	1.1365701889848	-0.00683257431903952	-0.998135652432273	0.334543002560929	0.593423490952696	-9.84480039083044
HAVANA	transcript	ENSG00000280987.3	protein_coding	MATR3	2	ENST00000514694.5	protein_coding	MATR3-004	0.124968171501609	0.0120880461644062	0.617598523629544	0.537122481623718	0.646526995258491	-7.35584768961708	0.667880112022073	0.00671693867526575	1.19928036460911	0.249606851056677	0.498579177254043	-9.62683768250861
HAVANA	transcript	ENSG00000280987.3	protein_coding	MATR3	2	ENST00000504203.5	protein_coding	MATR3-010	0.254605267535864	0.236628758160248	8.36072033968757	6.29007569339377e-16	4.9565160618512e-15	25.1281614719789	1.06066182840714	-0.0062510600653389	-1.60897470424131	0.129122861273045	0.328700716171373	-9.08659886447597
HAVANA	transcript	ENSG00000280987.3	protein_coding	MATR3	2	ENST00000502929.5	protein_coding	MATR3-002	2.37238170505216	0.348778729588953	6.06514710885437	2.61062275363035e-09	1.05121661298303e-08	10.1839677560719	1.83835847537252	0.00325205926847985	0.418315219454926	0.681832240432505	0.91120942142664	-10.2667979285271
HAVANA	transcript	ENSG00000280987.3	protein_coding	MATR3	1	ENST00000394800.6	protein_coding	MATR3-001	0.139983837978695	0.182786273243475	9.47679248055766	1.06511277113874e-19	1.24577923511136e-18	33.6967120060335	0.293032941113627	-0.00500403983309911	-2.69231238320333	0.0170740089061675	0.0798529632281732	-7.21713307766704
HAVANA	transcript	ENSG00000280987.3	protein_coding	MATR3	2	ENST00000509644.5	protein_coding	MATR3-011	0.260919024874079	0.160281991466221	5.34842912918246	1.35500191201689e-07	4.57414145817693e-07	6.34935122308268	0.239442601829104	0.00112873556455793	0.506111702515649	0.620368341674843	0.87045663260003	-10.2240592366688
HAVANA	transcript	ENSG00000280987.3	protein_coding	MATR3	2	ENST00000505016.2	protein_coding	MATR3-005	0.0277221950059714	0.000874686579904317	0.110252935710068	0.912253223480881	0.953116749181651	-7.5402760908719	0.217104815717532	0.000310494659272269	0.105606525976426	0.917338330617799	1	-10.3537947676582
HAVANA	transcript	ENSG00000280987.3	protein_coding	MATR3	2	ENST00000502394.1	non_stop_decay	MATR3-006	0.635345257626194	0.117560992633061	3.03873112501677	0.00250067204880056	0.00521372790679366	-2.97516265525148	0.0179199299412381	-0.000697474447867531	-1.25712522090801	0.228536140373274	0.47809565860112	-9.55804827243929
ENSEMBL	transcript	ENSG00000280987.3	protein_coding	MATR3	3	ENST00000620916.2	protein_coding	MATR3-202	0.0689211162575483	0.159452754667326	5.12304348987507	4.30752462358068e-07	1.38117250262298e-06	5.23190302149961	1.6960319300016	0.0233932018024753	7.16858441088729	3.87628463069832e-06	0.000221609313237811	1.3834336736621
HAVANA	transcript	ENSG00000281398.2	processed_transcript	SNHG4	2	ENST00000448190.6	processed_transcript	SNHG4-005	1.15509935975994	0.461757553548036	10.5403953495068	1.38889821182561e-23	2.46661592021154e-22	42.5437435400598	0.944718552505763	0.00614024248062152	1.77267946649262	0.0972348315348147	0.278149549096416	-8.83946365306306
HAVANA	transcript	ENSG00000281398.2	processed_transcript	SNHG4	2	ENST00000507692.5	retained_intron	SNHG4-008	0.0441481163993494	-0.00412848304669886	-0.31323980470222	0.754229701578141	0.834428041082953	-7.49733046216604	0.0787628016990416	0.00119569717960008	0.58110549462809	0.57007219223925	0.829355955797284	-10.1813595817362
HAVANA	transcript	ENSG00000281398.2	processed_transcript	SNHG4	2	ENST00000506188.5	processed_transcript	SNHG4-003	0.235527526836005	-0.0631580394440982	-1.94514101724955	0.0523207654868505	0.0870018244750065	-5.66311052299414	0.0113053246050272	-0.000602950645601449	-1.21416051559291	0.24404777612518	0.494290366459858	-9.60939401983997
HAVANA	transcript	ENSG00000281398.2	processed_transcript	SNHG4	2	ENST00000513259.5	processed_transcript	SNHG4-004	0.330831778530948	0.152629865864918	4.93220174491827	1.11011854939204e-06	3.41090622378854e-06	4.31960369816787	0.265596728774479	0.0015803552126108	0.664839393574093	0.516564753618522	0.779823298504609	-10.1270632337414
HAVANA	transcript	ENSG00000281398.2	processed_transcript	SNHG4	2	ENST00000507197.5	processed_transcript	SNHG4-002	0.966511244603618	0.212028361680683	5.07649855312433	5.44133241348993e-07	1.72682485353442e-06	5.0065190565787	1.02606268504245	0.0100886508374095	3.54567134433977	0.00306513544992556	0.0222172273167956	-5.5190185795695
HAVANA	transcript	ENSG00000281398.2	processed_transcript	SNHG4	2	ENST00000508735.5	processed_transcript	SNHG4-006	0.604139054395482	0.0415788390899612	0.959927016254998	0.337558039134221	0.445393047269899	-7.08638219883404	0.388822936276456	0.00196864250263101	0.471357089140383	0.644383476037524	0.880872660166034	-10.2419196604622
HAVANA	transcript	ENSG00000281398.2	processed_transcript	SNHG4	2	ENST00000514110.5	retained_intron	SNHG4-007	0.911282893461158	0.180152963858251	5.00063394689276	7.93312184306916e-07	2.47544451989392e-06	4.64313846694886	0.812149576263029	0.00415408569609828	1.65656894504605	0.119030316033884	0.319591404815096	-9.01641805434119
HAVANA	transcript	ENSG00000281398.2	processed_transcript	SNHG4	2	ENST00000505522.4	processed_transcript	SNHG4-001	0.105446626284418	0.0572841540784925	3.40931853472881	0.000704139606005356	0.00157976833290862	-1.80581853213799	0.00455594580477254	-0.000242983776254535	-1.1707542754251	0.260536617365354	0.509510314212483	-9.65978341891118
ENSEMBL	transcript	ENSG00000252213.1	snoRNA	SNORA74	3	ENST00000516404.1	snoRNA	SNORA74.3-201	2.72439101393959	0.0304057922546418	0.425069642195792	0.670969619504558	0.765320711003452	-7.45608962670309	2.03994971394995	-0.0233901029396376	-2.28293346913213	0.0379491025447346	0.142383791842054	-7.97959421080773
ENSEMBL	transcript	ENSG00000200959.1	snoRNA	SNORA74A	3	ENST00000364089.1	snoRNA	SNORA74A-201	2.91875986109054	-0.462143591507541	-3.30191073788239	0.00102929908454957	0.00226040753013693	-2.15798332658671	3.81291730695162	-0.0201157948737424	-2.48722672845598	0.0255663490818367	0.107195203537552	-7.60543724598092
HAVANA	transcript	ENSG00000015479.17	protein_coding	MATR3	2	ENST00000394805.7	protein_coding	MATR3-002	2.293102105648	0.0329265406102286	0.640686159787308	0.522021476194755	0.632333274181535	-7.34134443876468	2.80320313133473	-0.00780655339783865	-1.74905804278264	0.101360678265222	0.286062423381756	-8.87610232869747
HAVANA	transcript	ENSG00000015479.17	protein_coding	MATR3	2	ENST00000512876.5	protein_coding	MATR3-028	0.0691979202944625	-0.00245427652115343	-0.118005197745368	0.906111147314243	0.948715741051669	-7.53939200065266	0.182549322040102	-0.000999089000152804	-0.388412344150355	0.703341377319632	0.928692962407675	-10.279546550526
HAVANA	transcript	ENSG00000015479.17	protein_coding	MATR3	2	ENST00000513678.5	protein_coding	MATR3-035	0.403651698371433	0.126669037168753	3.39613054782056	0.000738140585530103	0.00165225803163657	-1.8496386319049	0.394858517531985	-0.00582266246856744	-1.24375318135748	0.233278638607021	0.484574843345838	-9.57418353972506
HAVANA	transcript	ENSG00000015479.17	protein_coding	MATR3	2	ENST00000513121.1	retained_intron	MATR3-031	0.361326140835806	0.169008220197421	4.83240636897118	1.79948702720555e-06	5.40624963906405e-06	3.85504280651469	0.381377682815175	0.00754755591683293	1.46583016789162	0.163994465792914	0.384149116043745	-9.28885757094078
HAVANA	transcript	ENSG00000015479.17	protein_coding	MATR3	2	ENST00000504045.5	protein_coding	MATR3-011	2.94477586336697	0.319707924768147	2.96738960178305	0.00314796029246426	0.00647361393518938	-3.18542827244967	3.58957937595473	-0.0256410150442284	-1.4304163762589	0.173745117305195	0.399304389091396	-9.33675681439459
HAVANA	transcript	ENSG00000015479.17	protein_coding	MATR3	2	ENST00000504311.5	protein_coding	MATR3-029	0.226524290692999	0.240949790652126	5.9206095832043	5.98222283991922e-09	2.32217348133199e-08	9.37682520707982	0.502358631404544	-0.00170962362758951	-0.34277651440749	0.736673944249563	0.95545769598299	-10.2972154426114
HAVANA	transcript	ENSG00000015479.17	protein_coding	MATR3	2	ENST00000502499.5	protein_coding	MATR3-010	4.40355017329734	0.317904027417681	4.34660359897002	1.67722192729216e-05	4.54623395500845e-05	1.71801341330732	6.09125397887835	0.0134131912939743	2.93914473174369	0.0104316115850687	0.055396310360567	-6.73667618294669
HAVANA	transcript	ENSG00000015479.17	protein_coding	MATR3	1	ENST00000510056.5	protein_coding	MATR3-009	3.24997537290145	0.775955246641401	10.5857739845893	9.35680002422703e-24	1.69247797712625e-22	42.9347752992992	4.74106063033333	0.0102753756671316	2.61049396035411	0.020072635800798	0.0900962280986494	-7.37339482000826
HAVANA	transcript	ENSG00000015479.17	protein_coding	MATR3	2	ENST00000511249.5	protein_coding	MATR3-034	0.0013171657496233	-0.000656276750981728	-0.520879382019065	0.602682454908559	0.706269031688844	-7.41082770523891	0.0405912452928262	-0.000597506247803545	-0.533336736011092	0.601862046698373	0.858264722174426	-10.2092124203924
HAVANA	transcript	ENSG00000015479.17	protein_coding	MATR3	2	ENST00000507860.1	retained_intron	MATR3-030	0.168434122912619	0.0870063131437748	1.94638430917395	0.0521709202799476	0.0867666088520612	-5.66071143531518	0.706914613813832	0.0278575419442564	2.99623549440483	0.00930102335140757	0.0508452837174765	-6.62392383686696
HAVANA	transcript	ENSG00000015479.17	protein_coding	MATR3	2	ENST00000509918.5	processed_transcript	MATR3-039	0.343872104876283	0.129366794284806	3.88213030891641	0.000117500071333909	0.000290012049714662	-0.12843630240191	0.44303641479598	0.0047359517852106	1.07191919536903	0.301234169527822	0.555904757282624	-9.7687880713493
HAVANA	transcript	ENSG00000015479.17	protein_coding	MATR3	2	ENST00000511978.5	processed_transcript	MATR3-037	0.03824848473366	-0.0109484160615586	-0.983544165139707	0.325817557995273	0.432531268930653	-7.06349285672955	0.394493210854553	-0.0044551937134647	-1.04742969503822	0.31200927118961	0.56816201357075	-9.79453474663434
HAVANA	transcript	ENSG00000015479.17	protein_coding	MATR3	2	ENST00000503811.5	protein_coding	MATR3-008	1.61727209200066	0.323564394316096	5.87225782208174	7.86584429589553e-09	3.01663521172395e-08	9.11058337936451	2.46814629090118	-0.00659014605336584	-3.16332174725452	0.00664134923100538	0.0396153698603254	-6.29117539442582
HAVANA	transcript	ENSG00000015479.17	protein_coding	MATR3	2	ENST00000508689.1	protein_coding	MATR3-032	0.111874325825046	0.0316960507767369	2.17649278322638	0.0299878455547696	0.0524097617847989	-5.1907389325226	0.275599812728912	0.00748982512610405	2.79464615707002	0.0139297198734323	0.0687070334077562	-7.01946057292498
HAVANA	transcript	ENSG00000015479.17	protein_coding	MATR3	2	ENST00000514528.5	protein_coding	MATR3-033	0.443513590874554	0.266969227638271	6.41577147847684	3.26561202146108e-10	1.44142165709099e-09	12.2112253633237	1.01620138925031	-0.00171233123419582	-0.309275316356374	0.761501690411746	0.974758130718926	-10.3088041321789
HAVANA	transcript	ENSG00000015479.17	protein_coding	MATR3	2	ENST00000504643.5	retained_intron	MATR3-007	1.84585796675085	0.506994745172693	8.70239671138478	4.78094094937141e-17	4.22644560646515e-16	27.6682973051811	2.364017521613	0.00699785850404556	1.74024044982802	0.10293986825558	0.289203542525468	-8.88969703154931
HAVANA	transcript	ENSG00000015479.17	protein_coding	MATR3	2	ENST00000514488.1	protein_coding	MATR3-043	0.278413268131633	0.151191900143497	5.0683861412295	5.66647183108599e-07	1.79487615059802e-06	4.96742608663368	0.328730351503614	0.00254234238917653	0.842449229356862	0.413186008986542	0.678725315127642	-9.98944897062432
HAVANA	transcript	ENSG00000015479.17	protein_coding	MATR3	2	ENST00000503340.1	protein_coding	MATR3-044	0.384225548919442	0.129046370877595	4.55461885256474	6.60780107971859e-06	1.86954231383805e-05	2.60761005517266	0.920386513310345	0.00765884841819582	2.02819504911277	0.06127986285712	0.200996722323041	-8.42404399524662
HAVANA	transcript	ENSG00000015479.17	protein_coding	MATR3	2	ENST00000504023.1	protein_coding	MATR3-045	1.76774481978907	0.659499708678494	11.5004132594364	2.63254103454299e-27	7.01765634066434e-26	51.0340710429468	1.8823622632058	0.0046388448254305	1.55723028145111	0.140920300552444	0.347013083384999	-9.16127139185158
HAVANA	transcript	ENSG00000015479.17	protein_coding	MATR3	2	ENST00000515833.2	protein_coding	MATR3-036	0.0279849581818774	0.0233970604136214	3.53644555325185	0.000443468494837387	0.00102115912962134	-1.37511310195247	0.659580805813305	0.00740551730091231	1.80759230892353	0.0914085071911185	0.266827396506071	-8.78473398308898
HAVANA	transcript	ENSG00000015479.17	protein_coding	MATR3	2	ENST00000514402.1	retained_intron	MATR3-038	0.367764405936226	0.126392286038931	3.24242635796503	0.00126466499297396	0.00274615606086198	-2.34837669081347	1.10705058123617	-0.00350367740580774	-0.521331861573433	0.609988505193407	0.865437012148109	-10.2158514738928
HAVANA	transcript	ENSG00000015479.17	protein_coding	MATR3	2	ENST00000505625.5	retained_intron	MATR3-005	1.89650291240591	0.596886907424115	11.011419371257	2.18958213610061e-25	4.72968040082837e-24	46.6533636245237	2.43767947096604	0.0163161510523223	4.85345935528383	0.000230103856586676	0.00335146002670523	-2.87673849731305
HAVANA	transcript	ENSG00000015479.17	protein_coding	MATR3	2	ENST00000511333.5	retained_intron	MATR3-040	0.386122281100284	0.13555629655928	3.98162444266915	7.86506215280484e-05	0.000197967412730505	0.250666661146176	1.10453974363432	0.0170532544210518	2.56778516661218	0.0218334658486302	0.0958825504543432	-7.4542735315448
HAVANA	transcript	ENSG00000015479.17	protein_coding	MATR3	2	ENST00000502422.5	retained_intron	MATR3-004	0.506769799297536	0.583791540809144	6.32642122955577	5.59643285763387e-10	2.41499072467792e-09	11.685394442006	2.47929164800409	-0.000950567877231945	-0.169996614583329	0.867356540761017	1	-10.3443243290041
HAVANA	transcript	ENSG00000015479.17	protein_coding	MATR3	2	ENST00000502944.1	retained_intron	MATR3-042	0.912941047191068	0.0185493927851014	0.347129238560999	0.728640959526237	0.81358722208753	-7.48615131487055	1.59902245888243	0.0231482941586378	3.08756797908071	0.00773832749465263	0.0442765226725671	-6.44250568908202
HAVANA	transcript	ENSG00000015479.17	protein_coding	MATR3	2	ENST00000512040.1	processed_transcript	MATR3-041	0.338068099334212	0.460249605762348	7.59583230549277	1.52626050000317e-13	9.45909768108353e-13	19.7246688917161	1.21291355428321	0.0212434361881282	2.24797533424691	0.0405672438891139	0.149572961730729	-8.04214767605118
ENSEMBL	transcript	ENSG00000199545.1	rRNA	RNA5SP195	3	ENST00000362675.1	rRNA	RNA5SP195-201	2.62877995299171	0.307937047694039	2.77330983313149	0.00575719800604222	0.0113939819046608	-3.73299929881439	4.1040705801436	-0.00751470304976515	-0.968052906559166	0.348852687309875	0.609093790572913	-9.87443782606928
ENSEMBL	transcript	ENSG00000253015.1	misc_RNA	RN7SKP64	3	ENST00000517206.1	misc_RNA	RN7SKP64-201	0.0850326956831461	0.0666071728050938	4.2806241404591	2.23651340548215e-05	5.97573749110585e-05	1.44388900818288	1.24571264113987	0.0145186800915726	4.79907631146962	0.00025543519049877	0.00360597757464588	-2.98451815384268
HAVANA	transcript	ENSG00000120727.12	protein_coding	PAIP2	2	ENST00000507755.5	protein_coding	PAIP2-004	0.0284880118984604	0.00986823014263312	1.62495935803986	0.104804263752048	0.162661198913814	-6.23056224232032	0.069235030571196	-0.00110808171158617	-1.1021184743789	0.288327398249032	0.54098531407654	-9.73634101914069
HAVANA	transcript	ENSG00000120727.12	protein_coding	PAIP2	2	ENST00000265192.8	protein_coding	PAIP2-001	4.01814441921379	0.490852530038153	7.2178319870069	1.98610876466597e-12	1.09659686748399e-11	17.2055964003931	5.35594776868063	0.00859200905765354	2.9407298803294	0.0103984705929172	0.0552576628883697	-6.7335528504432
HAVANA	transcript	ENSG00000120727.12	protein_coding	PAIP2	2	ENST00000510409.1	retained_intron	PAIP2-005	1.02970577908056	0.186802608379502	4.48531332645011	9.04907918950481e-06	2.52508348058574e-05	2.30695691647442	1.76220240884655	0.0150489022872022	5.841626825609	3.68331809610413e-05	0.000942577932086491	-0.974889513872917
HAVANA	transcript	ENSG00000120727.12	protein_coding	PAIP2	2	ENST00000511381.1	processed_transcript	PAIP2-007	0.416560127104422	0.141195707791974	3.81743098476298	0.000151850439284092	0.000370057148784703	-0.370115432051014	0.236235122807258	-0.000270905929561895	-0.0927442751149726	0.927373094576398	1	-10.3551572182114
HAVANA	transcript	ENSG00000120727.12	protein_coding	PAIP2	1	ENST00000511706.5	protein_coding	PAIP2-008	0.00523544754733001	0.0104297648370956	3.00611966031574	0.00277968680369533	0.00575744534314955	-3.07187642013671	0.0977195658281502	0.00534177431929735	2.36423880955323	0.0324612496744764	0.127298230526926	-7.83237811521832
HAVANA	transcript	ENSG00000120727.12	protein_coding	PAIP2	2	ENST00000507415.1	retained_intron	PAIP2-006	0.757897731775262	0.246934710444957	6.12312894898284	1.86334815514855e-09	7.6191666472611e-09	10.512474144788	0.876732732469356	0.00867661849978531	1.82883254022754	0.088017469400391	0.260201376149233	-8.75110717376933
HAVANA	transcript	ENSG00000120727.12	protein_coding	PAIP2	2	ENST00000394795.6	protein_coding	PAIP2-002	1.68878701391545	0.309495958853604	5.52578819460127	5.29759111798028e-08	1.86466018748555e-07	7.25878191888369	1.44351254709743	0.0120348132268783	3.36052908615463	0.00445752828555463	0.0294170510433978	-5.89431357649674
HAVANA	transcript	ENSG00000120727.12	protein_coding	PAIP2	2	ENST00000510080.1	protein_coding	PAIP2-003	0.12595317148988	0.225659658591217	3.30090654943216	0.00103291004838255	0.0022678810757385	-2.16122495946234	0.335576456159787	0.00158009470494658	0.313905032535704	0.758053659324092	0.972159586945037	-10.3072725467782
HAVANA	transcript	ENSG00000272742.1	antisense	CTB-43P18.1	2	ENST00000503553.3	antisense	CTB-43P18.1-001	0.063717952458249	0.0173287555063606	0.856197262621703	0.392300695830742	0.503767096726869	-7.18034997920973	2.9394472094847	-0.0107404280295714	-1.27541382672424	0.222173252737049	0.469297605526634	-9.53575631427097
HAVANA	transcript	ENSG00000170482.16	protein_coding	SLC23A1	2	ENST00000353963.7	protein_coding	SLC23A1-002	0.000223921951083381	0.000355560379643041	1.61121647723108	0.1077664974823	0.166695029193497	-6.25266661852908	0	0	0	1	1	-10.3597524836655
HAVANA	transcript	ENSG00000170482.16	protein_coding	SLC23A1	2	ENST00000348729.7	protein_coding	SLC23A1-001	0.00234327866179064	0.00292184467758933	3.79654624231728	0.000164828826227335	0.000399953616365003	-0.44731118225436	0.365248833735737	0.0058708986772294	6.47918697203089	1.21156572423752e-05	0.000455874609169989	0.187430604351045
HAVANA	transcript	ENSG00000170482.16	protein_coding	SLC23A1	2	ENST00000504513.1	protein_coding	SLC23A1-009	0.00104113839227695	0.00308281630229615	2.84564926924556	0.00461488672613274	0.00926798943615499	-3.53309096609993	0	0	0	1	1	-10.3597524836655
HAVANA	transcript	ENSG00000170482.16	protein_coding	SLC23A1	2	ENST00000506512.1	retained_intron	SLC23A1-008	0.000964711149865838	0.00148315281126733	1.6862221081385	0.0923797257441471	0.14532857550156	-6.12976695539916	0.0754060735622104	0.00102553977400852	0.961650438019528	0.351952964922384	0.612649970521877	-9.88064277707913
HAVANA	transcript	ENSG00000170482.16	protein_coding	SLC23A1	2	ENST00000503919.1	processed_transcript	SLC23A1-007	0.0024234145905724	0.00287322020418976	1.63092113919556	0.103539552970155	0.160923353954833	-6.2209154027359	0.0134694997112292	-0.000314670533920753	-0.727527967711708	0.47845992075121	0.744739498325237	-10.0819262121493
HAVANA	transcript	ENSG00000170482.16	protein_coding	SLC23A1	2	ENST00000502863.1	retained_intron	SLC23A1-006	0.00168879022948816	0.0011830278381739	0.810908679923323	0.417805706974994	0.529960853039103	-7.21802012091901	0.0404435348341775	0.000702816076747539	0.948518299695082	0.358372172087254	0.619612666706063	-9.89325622001275
HAVANA	transcript	ENSG00000170482.16	protein_coding	SLC23A1	2	ENST00000508270.1	protein_coding	SLC23A1-005	0.0062706651729508	0.00713955386528416	2.23979445963481	0.0255449872545552	0.0452541480480706	-5.0524207165409	0	0	0	1	1	-10.3597524836655
HAVANA	transcript	ENSG00000170476.15	protein_coding	MZB1	2	ENST00000503481.5	nonsense_mediated_decay	MZB1-001	0.00640896378535778	0.00550894239840999	2.44022268119508	0.0150260667380282	0.0277732973699616	-4.58888191917825	0.0203826951153487	0.000286911597295028	0.739532656654735	0.471360836184467	0.737829537176314	-10.0728506300141
HAVANA	transcript	ENSG00000170476.15	protein_coding	MZB1	2	ENST00000417694.6	nonsense_mediated_decay	MZB1-003	0.000716677290591397	-0.000210337048933619	-0.236349493081087	0.813258719799152	0.879901500329951	-7.5184408309168	0	0	0	1	1	-10.3597524836655
HAVANA	transcript	ENSG00000170476.15	protein_coding	MZB1	2	ENST00000513389.1	nonsense_mediated_decay	MZB1-004	0.00684069635775437	0.0111962436202686	3.38821523031977	0.000759275830828519	0.00169659006343039	-1.87586122999332	0.0081345427264676	6.19774683921341e-05	0.164410517813302	0.871672734608624	1	-10.3453206837535
HAVANA	transcript	ENSG00000170476.15	protein_coding	MZB1	1	ENST00000302125.8	protein_coding	MZB1-002	0.00632779428639223	0.00372346413014017	0.701962707033473	0.483030547754295	0.59501179962539	-7.30027535120655	0.00944909685281781	7.19931188786119e-05	0.164954027576629	0.871252594393968	1	-10.345225197821
HAVANA	transcript	ENSG00000170476.15	protein_coding	MZB1	2	ENST00000503120.5	retained_intron	MZB1-005	0.00910314806986165	0.00793739672477736	2.58753064225215	0.00994897221914796	0.018955192861431	-4.22349406093934	0.0169463340825713	-0.00010366586551498	-0.355190459165793	0.727548910639981	0.948155035117038	-10.2926236295949
HAVANA	transcript	ENSG00000170476.15	protein_coding	MZB1	2	ENST00000511979.1	retained_intron	MZB1-006	0.00539316886819796	0.00571117890293508	2.34744799397414	0.0192933171953817	0.0349828834398811	-4.80827341998192	0.0259234541028716	0.000511953862046343	0.857111644501921	0.405295343145782	0.670603650687076	-9.97676236042914
HAVANA	transcript	ENSG00000170476.15	protein_coding	MZB1	2	ENST00000503351.1	nonsense_mediated_decay	MZB1-007	0.00386828075188306	0.00430991209697578	1.27592568173873	0.202576918723748	0.289476858325252	-6.73428070153249	0.00449768334134797	-0.000102804190659382	-0.482995534828576	0.636293779143628	0.874838232459048	-10.2360755783921
HAVANA	transcript	ENSG00000170476.15	protein_coding	MZB1	2	ENST00000509591.1	retained_intron	MZB1-008	0.202930126481179	0.0279926660106724	1.97210385330753	0.0491509753577644	0.0821726267453789	-5.61074376556905	0.00781935993654442	-0.00012965154785881	-0.531839036431942	0.602872933103365	0.859213776430429	-10.2100486321875
HAVANA	transcript	ENSG00000228672.3	protein_coding	PROB1	2	ENST00000434752.3	protein_coding	PROB1-001	0.138214462084392	0.152462049312239	13.8641594772106	3.42427454311167e-37	2.95933850725812e-35	73.6212353440713	0.408492620851444	0.00433130440903784	4.22570341577335	0.000783477097226215	0.00812633581630092	-4.13560913945545
HAVANA	transcript	ENSG00000170469.10	protein_coding	SPATA24	2	ENST00000302091.9	protein_coding	SPATA24-001	0.231803008165402	0.140816217476206	7.37120398621345	7.09776506055796e-13	4.1065939354556e-12	18.215273906257	0.398321543660137	0.00167536449299459	0.667459167226361	0.514938120114531	0.778355832757836	-10.1252532778142
HAVANA	transcript	ENSG00000170469.10	protein_coding	SPATA24	2	ENST00000450845.6	protein_coding	SPATA24-002	0.21205892368178	0.0118301320182979	0.475570054943304	0.6345893669205	0.734327570778868	-7.43337417654332	0.406280412243371	-0.00535087097702524	-1.22417097287295	0.240362372515474	0.493554373740185	-9.59756028545207
HAVANA	transcript	ENSG00000170469.10	protein_coding	SPATA24	2	ENST00000512761.5	protein_coding	SPATA24-005	0.00565974667087337	0.00586776463512788	1.22667869288072	0.220523361162465	0.311288134032037	-6.79566492863165	0	0	0	1	1	-10.3597524836655
HAVANA	transcript	ENSG00000170469.10	protein_coding	SPATA24	2	ENST00000514983.5	protein_coding	SPATA24-007	0.0397234009904851	0.0355042533216476	2.77457210052571	0.00573524806834063	0.0113529430856614	-3.72955381247118	0.139280353780746	0.00676711247929925	1.89254284345085	0.0785092273626033	0.240052853991051	-8.64878702223864
HAVANA	transcript	ENSG00000170469.10	protein_coding	SPATA24	2	ENST00000509959.5	protein_coding	SPATA24-004	0.342756951399672	0.173287272717403	6.74465630261399	4.2685657252054e-11	2.06265008837916e-10	14.2001392597348	0.393004609251349	0.00458275210604167	1.32234839963584	0.206485781946248	0.44771873436409	-9.47737855752094
HAVANA	transcript	ENSG00000170469.10	protein_coding	SPATA24	2	ENST00000451821.6	protein_coding	SPATA24-003	0.565607951765347	0.112279366626477	3.29924816442658	0.00103889919360152	0.00228034281013123	-2.16657634610018	1.04719784924268	-0.00165615726733383	-0.477829548300591	0.639878736382	0.877456347372147	-10.2386866553219
HAVANA	transcript	ENSG00000170469.10	protein_coding	SPATA24	2	ENST00000507779.2	protein_coding	SPATA24-006	0.00814360588197833	-0.00563836333133094	-0.647550537033178	0.517574269966959	0.628100490166673	-7.33692988080042	0.0346090285830244	0.00237319053140739	2.39862628805585	0.0303736214371345	0.12127346994589	-7.76942096429166
HAVANA	transcript	ENSG00000170464.9	protein_coding	DNAJC18	1	ENST00000515559.2	nonsense_mediated_decay	DNAJC18-011	0.200159465320676	0.155618443990188	7.099294270178	4.34899020482488e-12	2.31896562935774e-11	16.4370316025977	0.318957402773695	0.00611114476149064	4.57018654715892	0.000397919699132486	0.00494724999102452	-3.44106266193928
HAVANA	transcript	ENSG00000170464.9	protein_coding	DNAJC18	2	ENST00000302060.9	protein_coding	DNAJC18-001	2.24300130947154	0.387770339440943	7.82173126556256	3.14087816040202e-14	2.08350327245822e-13	21.2786598507618	3.37236149605149	0.00248236576362686	1.44972987171619	0.168369566823348	0.391160453291919	-9.31074273280835
HAVANA	transcript	ENSG00000170464.9	protein_coding	DNAJC18	2	ENST00000510770.1	retained_intron	DNAJC18-008	0.732353152749794	-0.147790488851323	-2.37610340860122	0.0178740352653841	0.0326026253722228	-4.74139670402941	0.709823288121575	0.00946591433163809	1.63254677797103	0.124035783239271	0.326762104409075	-9.05201674499991
HAVANA	transcript	ENSG00000170464.9	protein_coding	DNAJC18	2	ENST00000508445.5	protein_coding	DNAJC18-007	0.512070095514288	0.240723577763133	7.18135217365959	2.53059594091479e-12	1.38196103928559e-11	16.9679706130712	0.186654747184187	0.00395386909943824	1.80417587066658	0.0919646545231926	0.267872965676556	-8.79011961089276
HAVANA	transcript	ENSG00000170464.9	protein_coding	DNAJC18	1	ENST00000514052.1	protein_coding	DNAJC18-010	0.672944734851517	0.236927375123243	5.62772492832893	3.05269709907065e-08	1.10155720773585e-07	7.79334131752309	0.614396211375289	0.00833900739372847	2.04854871824091	0.059015315373003	0.195494949767993	-8.38956023009631
HAVANA	transcript	ENSG00000170464.9	protein_coding	DNAJC18	2	ENST00000507405.5	processed_transcript	DNAJC18-012	1.18986628881265	-0.122545038240928	-1.82152706442971	0.0691269009594928	0.111995762127565	-5.89409475718385	2.42691315906457	0.00475695862488947	1.10391060107406	0.287574608075287	0.540062914542	-9.73439148806056
HAVANA	transcript	ENSG00000170464.9	protein_coding	DNAJC18	2	ENST00000505568.5	nonsense_mediated_decay	DNAJC18-005	0.280958860438481	-0.0310352548920811	-1.12961272638753	0.259183566052244	0.356969620157132	-6.90962020149917	0.32209304711464	0.00312599698210137	0.92357268597279	0.370789038315331	0.63327760579908	-9.91679360654745
HAVANA	transcript	ENSG00000170464.9	protein_coding	DNAJC18	2	ENST00000506870.5	nonsense_mediated_decay	DNAJC18-006	0.121862959707419	0.00937312124680194	0.331768646859256	0.740203620438687	0.823026139712829	-7.49136044050987	0.798960347638793	0.00134901866474524	0.359258163998121	0.724568081044829	0.945795100699609	-10.2910840982817
HAVANA	transcript	ENSG00000170464.9	protein_coding	DNAJC18	2	ENST00000515581.5	protein_coding	DNAJC18-003	0.00279863684867	-0.000199371048723078	-0.0891254973017892	0.929018025752459	0.965267521819738	-7.54238069064901	0.0078330719089584	-0.000257106539017787	-0.96425789433701	0.350688030214906	0.611282268772844	-9.87812013304802
HAVANA	transcript	ENSG00000170464.9	protein_coding	DNAJC18	2	ENST00000515277.5	protein_coding	DNAJC18-002	0.214648299366794	-0.168367746858579	-3.85665869158479	0.000130039146035022	0.000319335813994071	-0.224040076969798	0.0297322880142314	-0.000819146859938062	-0.860453395504708	0.403510977356208	0.668777133056239	-9.97384322421667
HAVANA	transcript	ENSG00000170464.9	protein_coding	DNAJC18	2	ENST00000512473.5	protein_coding	DNAJC18-004	0.00507503665682325	-0.00211576080548039	-0.429448202964472	0.667782925381613	0.762587083230804	-7.45422089864297	0.0309203137639419	-0.000767001334713723	-1.16454630852107	0.262963054231377	0.512073599737333	-9.66686636524969
HAVANA	transcript	ENSG00000170464.9	protein_coding	DNAJC18	2	ENST00000505268.1	processed_transcript	DNAJC18-009	0.2975494503657	0.101867981295013	4.61746803167084	4.95118209593098e-06	1.4196264958335e-05	2.88391914282016	0.0626291274502999	0.000291152491703497	0.346479996466258	0.733947274400215	0.953217515173326	-10.295862369718
HAVANA	transcript	ENSG00000279686.1	protein_coding	ECSCR	2	ENST00000515823.2	nonsense_mediated_decay	ECSCR-001	0.00656197613501561	0.003041394048556	0.687619569860157	0.492012689902366	0.603707751564962	-7.31022389434491	0.0393050120667959	0.00138329078464931	1.40352016776595	0.18146647345564	0.411256733111967	-9.37254519334387
ENSEMBL	transcript	ENSG00000200378.1	snRNA	RNU5B-4P	3	ENST00000363508.1	snRNA	RNU5B-4P-201	1.29204931983711	0.00353586676431637	0.031763260128731	0.9746735792931	0.997240417972865	-7.54584535660244	0	0	0	1	1	-10.3597524836655
HAVANA	transcript	ENSG00000249751.3	protein_coding	ECSCR	2	ENST00000618155.2	protein_coding	ECSCR-001	0.589400074937143	-0.0123860899633436	-0.253081056641051	0.80031007424798	0.870243951714482	-7.51434984075049	0.48486036701575	-0.00275136817361044	-1.99952876980648	0.0646041694131842	0.208725412923917	-8.47228341834337
HAVANA	transcript	ENSG00000283288.1	protein_coding	AC138517.6	2	ENST00000637503.1	protein_coding	AC138517.6-001	0.261222358616333	0.146131127771373	9.46936462138842	1.13127370355462e-19	1.31907843401711e-18	33.6371691229548	0.00593599938668829	0.000119657574138704	0.74667626313355	0.467167042184532	0.733650124175728	-10.0673846712428
HAVANA	transcript	ENSG00000184584.12	protein_coding	TMEM173	2	ENST00000507297.5	retained_intron	TMEM173-002	0.182373594465456	0.0173593784322977	1.27496461720116	0.20291661861644	0.28987371629537	-6.73550159161619	0.3792411381816	0.00273009312272181	2.61659874865074	0.0198323901920861	0.0892918563951281	-7.36179427136235
HAVANA	transcript	ENSG00000184584.12	protein_coding	TMEM173	2	ENST00000330794.8	protein_coding	TMEM173-001	0.224938941523522	0.143563320126528	5.76272145560364	1.45245280005465e-08	5.41439432095674e-08	8.51447695771122	0.537994490593608	0.000370385872622769	0.165837566429724	0.870569693018915	1	-10.3450693042213
HAVANA	transcript	ENSG00000184584.12	protein_coding	TMEM173	2	ENST00000509573.5	retained_intron	TMEM173-014	0.0402244322489284	0.0217099229516323	2.17588340704656	0.0300336648053504	0.0524835697673345	-5.19205155860219	0.139452817583372	0.00572594086730126	2.09901392283764	0.0537278454009273	0.182832527714849	-8.30324958981293
HAVANA	transcript	ENSG00000184584.12	protein_coding	TMEM173	2	ENST00000512606.5	processed_transcript	TMEM173-015	0.0151539424980493	-0.00954855270776567	-1.60056182600213	0.110108521243294	0.169890430307608	-6.26967595688665	0	0	0	1	1	-10.3597524836655
HAVANA	transcript	ENSG00000184584.12	protein_coding	TMEM173	2	ENST00000503287.5	retained_intron	TMEM173-010	0.0261202724962473	0.0120889887179628	1.17516634096045	0.240490060620611	0.335090448558256	-6.85730299348072	0	0	0	1	1	-10.3597524836655
HAVANA	transcript	ENSG00000184584.12	protein_coding	TMEM173	1	ENST00000511886.5	processed_transcript	TMEM173-008	0.0561178116716313	0.0617476567324429	5.01485021422144	7.39465955640483e-07	2.31510922788004e-06	4.7108561474062	0.154772732297239	-0.00269074661062181	-1.3793936020278	0.188630158105706	0.422346308135599	-9.40420746358834
HAVANA	transcript	ENSG00000184584.12	protein_coding	TMEM173	2	ENST00000502825.1	retained_intron	TMEM173-013	0.0287417840178174	0.0190062143648435	1.44136174037216	0.150111373388131	0.223275721337626	-6.51051116516219	0.0646400885081481	0.0044324632119873	1.62790891578875	0.125022811298634	0.326762104409075	-9.05884839355295
HAVANA	transcript	ENSG00000184584.12	protein_coding	TMEM173	2	ENST00000510817.1	protein_coding	TMEM173-006	0.0873197750257663	0.0665181307941531	4.09718803503787	4.88164466472624e-05	0.000125714952944574	0.70228417047396	0.10920434232662	0.00556899208902708	2.94253133405898	0.0103609327280931	0.0551297714730254	-6.73000279744868
HAVANA	transcript	ENSG00000184584.12	protein_coding	TMEM173	2	ENST00000514119.5	retained_intron	TMEM173-005	0.0352212256119027	-0.0176429487238381	-1.69520829878018	0.0906613699208608	0.142924058716718	-6.11467187742315	0.0461039158365786	0.000351267930183456	0.166472705407058	0.870078849809209	1	-10.3449567263084
HAVANA	transcript	ENSG00000184584.12	protein_coding	TMEM173	2	ENST00000515507.5	processed_transcript	TMEM173-016	0.00166964862600808	0.000889142839211781	0.309294167890969	0.757227205583392	0.836806414433133	-7.49855747381171	0	0	0	1	1	-10.3597524836655
HAVANA	transcript	ENSG00000184584.12	protein_coding	TMEM173	2	ENST00000511850.1	processed_transcript	TMEM173-011	0.00486748756597919	0.00069415699119929	0.197931060640789	0.843179816581394	0.902560877151693	-7.52677614056679	0.0217144568337453	0.000302103132454767	0.575284089096778	0.573898610486322	0.832895070792713	-10.1848761558918
HAVANA	transcript	ENSG00000184584.12	protein_coding	TMEM173	2	ENST00000503838.1	retained_intron	TMEM173-012	0.00479671960276788	-0.0042142876265717	-1.18079302229668	0.238248926764083	0.332380315296812	-6.85069817422193	0.0105895488126271	0.000726140490008712	1.61371974063822	0.128084660816456	0.327670162335722	-9.07966561262326
HAVANA	transcript	ENSG00000184584.12	protein_coding	TMEM173	2	ENST00000502362.1	retained_intron	TMEM173-007	0.0339673653571513	0.0181296072844942	1.42122764292054	0.155876834169997	0.230709886884646	-6.53918961139163	0.0499768561606247	0.000380776046938093	0.215325347523322	0.832506176763224	1	-10.3350145542172
HAVANA	transcript	ENSG00000184584.12	protein_coding	TMEM173	2	ENST00000514348.1	retained_intron	TMEM173-003	0.00533549227656777	0.00349964326638039	1.22491719207906	0.221185822457939	0.312050593889546	-6.79781608645624	0.0161427179409124	-0.000638308542679813	-1.68823818363814	0.112699518052973	0.307807904665961	-8.96894703833523
HAVANA	transcript	ENSG00000184584.12	protein_coding	TMEM173	2	ENST00000514542.1	processed_transcript	TMEM173-004	0.183787747334724	-0.0157136763184375	-0.822308306004052	0.411295221075103	0.523416261037912	-7.20873035716255	0.183485370730616	0.00301928848677883	1.63871084835613	0.122734353862618	0.32630049539932	-9.0429162241448
HAVANA	transcript	ENSG00000249689.1	processed_pseudogene	AC138517.5	1	ENST00000515724.1	processed_pseudogene	AC138517.5-001	0.00107572033377791	-0.000668817741575218	-0.673915945498346	0.500677609080677	0.612015779416925	-7.31953738225358	0	0	0	1	1	-10.3597524836655
HAVANA	transcript	ENSG00000249215.1	processed_pseudogene	AC138517.4	1	ENST00000513338.1	processed_pseudogene	AC138517.4-001	0.0194275391890843	0.00792942007737178	2.78230089521699	0.00560249262333705	0.0111085114456464	-3.70842414413506	0.0185070640996534	0.000304530070131731	0.852645358610607	0.407688297082448	0.673066358246197	-9.9806477828335
HAVANA	transcript	ENSG00000131508.15	protein_coding	UBE2D2	2	ENST00000511725.5	protein_coding	UBE2D2-006	0.255196839000526	0.251068155496406	7.71864881246501	6.48987447300538e-14	4.17110967716343e-13	20.5651021820236	0.216762578735992	0.00315910549716355	1.19389745937977	0.251641785037363	0.500465287371064	-9.63310451933338
HAVANA	transcript	ENSG00000131508.15	protein_coding	UBE2D2	2	ENST00000398733.7	protein_coding	UBE2D2-001	2.46603640311412	0.563057416462571	12.0693774385783	1.34202218589897e-29	4.6331134297649e-28	56.2681122537352	3.62102687250729	-0.000220421178522352	-0.0850474921446603	0.933384138070673	1	-10.3558881035178
HAVANA	transcript	ENSG00000131508.15	protein_coding	UBE2D2	2	ENST00000505007.5	protein_coding	UBE2D2-003	0.0224484480327236	-0.00474830773454634	-1.00877725901715	0.31357164057736	0.418881660444845	-7.0384250894699	0.0504450216434986	0.000749698489518512	1.01430415027161	0.327027033985031	0.584918553446867	-9.82854461891281
HAVANA	transcript	ENSG00000131508.15	protein_coding	UBE2D2	2	ENST00000510470.1	retained_intron	UBE2D2-007	0.544514746640839	0.00283990608766445	0.0589018248395735	0.953053946102514	0.982209525696778	-7.54461599886418	0.864244208723243	0.0171042261536215	3.41011491256466	0.00403203019550155	0.0272816676667092	-5.7940037946643
HAVANA	transcript	ENSG00000131508.15	protein_coding	UBE2D2	2	ENST00000398734.8	nonsense_mediated_decay	UBE2D2-004	0.0300240478417733	-0.0179764771228812	-0.808740687321602	0.419050734185001	0.531214228882321	-7.21977221993402	0.22969805816462	-0.0087026978293632	-1.72546886910186	0.105633857323408	0.294387669568795	-8.91237032369174
HAVANA	transcript	ENSG00000131508.15	protein_coding	UBE2D2	2	ENST00000505548.5	protein_coding	UBE2D2-002	1.32748249741208	0.345984890795231	7.30369353888304	1.11872023032421e-12	6.33859719078242e-12	17.76873126579	1.49684216391899	0.000302896918446851	0.0894355599591595	0.929956599750586	1	-10.3554791594386
ENSEMBL	transcript	ENSG00000131508.15	protein_coding	UBE2D2	3	ENST00000253815.3	protein_coding	UBE2D2-201	2.35453351186227	0.663204413587615	9.33241442558525	3.41683048475239e-19	3.78607483508456e-18	32.5451868530608	3.88123863366957	-0.00252077830736189	-0.510473950499848	0.61738468085362	0.87045663260003	-10.2217307896801
HAVANA	transcript	ENSG00000131508.15	protein_coding	UBE2D2	2	ENST00000511691.1	retained_intron	UBE2D2-008	0.866093239321435	0.299227386849618	7.00976052675783	7.80854991955579e-12	4.06125639836295e-11	15.8634057642456	1.33885342015144	0.0211889570169973	6.70571931183599	8.27230007564806e-06	0.000358422924192512	0.587418212366925
ENSEMBL	transcript	ENSG00000207020.1	misc_RNA	Y_RNA	3	ENST00000384293.1	misc_RNA	Y_RNA.465-201	0.249964232130629	0.14480185717137	2.14590254876979	0.0323637086543209	0.0561935935001325	-5.25618635976452	0.266238544344114	0.00583186458645147	0.848386265399538	0.409978898140014	0.675389203498973	-9.98433584821041
HAVANA	transcript	ENSG00000275506.1	processed_pseudogene	CTD-2062A1.2	1	ENST00000619270.1	processed_pseudogene	CTD-2062A1.2-001	0.0205278676825098	0.00714934864513312	0.99034894211756	0.32248480800836	0.428811146791756	-7.05679494596662	1.20277419191624	0.00425353802942125	0.693918111261319	0.498675697485136	0.763002637846689	-10.1065988725822
HAVANA	transcript	ENSG00000272255.1	lincRNA	CTD-3224K15.3	2	ENST00000606683.1	lincRNA	CTD-3224K15.3-001	0.208881104435278	0.0719932823639149	3.28711354939133	0.00108371306788806	0.00237319184006996	-2.20565479703996	0.452259971900663	0.0050186338632332	1.80956584668203	0.0910886062452626	0.266259273969959	-8.7816199860661
HAVANA	transcript	ENSG00000171604.11	protein_coding	CXXC5	2	ENST00000502295.1	protein_coding	CXXC5-005	0.0321166266384824	0.0296562652763128	3.00190155780005	0.00281778798237916	0.00583162800849793	-3.08431230158452	0.116205009299204	-0.000421126264990493	-0.20316392659088	0.841823917730225	1	-10.3377261567383
HAVANA	transcript	ENSG00000171604.11	protein_coding	CXXC5	2	ENST00000504944.1	protein_coding	CXXC5-006	0.0768599886243982	0.0322599339565404	2.60386196914149	0.00949334951640379	0.0181480234366505	-4.18170113676324	0.127824119153232	-0.000508539270731414	-0.211084954180018	0.835752170724488	1	-10.3359778115617
HAVANA	transcript	ENSG00000171604.11	protein_coding	CXXC5	2	ENST00000302517.7	protein_coding	CXXC5-001	2.27157904839876	0.492278914116135	8.18122176477659	2.36337120781071e-15	1.75243814479813e-14	23.8243916942491	3.36015405553739	0.00357754405115371	2.08997837964183	0.0546412668620612	0.185046481852419	-8.31878656793844
HAVANA	transcript	ENSG00000171604.11	protein_coding	CXXC5	2	ENST00000507139.5	protein_coding	CXXC5-009	0.0354215856163365	0.00381296902000014	0.411438616162106	0.680928053933482	0.77395846145016	-7.46178469572265	0.0558234712677347	0.000245143467340074	0.201885959786923	0.842804510912782	1	-10.3380020042008
HAVANA	transcript	ENSG00000171604.11	protein_coding	CXXC5	2	ENST00000504844.1	protein_coding	CXXC5-010	0.000461961881533232	-0.00138153875625067	-0.842985842787385	0.399641290665883	0.511340456497125	-7.19154981931063	0.0378914546997539	-0.00159340333934256	-1.32978853868441	0.204082511166465	0.444436521773042	-9.46797184381363
HAVANA	transcript	ENSG00000171604.11	protein_coding	CXXC5	2	ENST00000502336.5	protein_coding	CXXC5-011	0.023759180389385	-0.000266980524949279	-0.0360056015576228	0.971292328477896	0.994926604772873	-7.54570171240375	0.1200518259976	-0.00175389004643903	-0.954373515603201	0.355500042820256	0.616467648009036	-9.88765117035541
HAVANA	transcript	ENSG00000171604.11	protein_coding	CXXC5	2	ENST00000520967.1	protein_coding	CXXC5-018	0.321348069559938	0.158920458939571	5.47580747288689	6.92041497406252e-08	2.40782244934358e-07	6.99983730843432	0.428872428300667	0.008233249977981	3.49428182602086	0.00340078079323755	0.0239983682674856	-5.62337907252444
HAVANA	transcript	ENSG00000171604.11	protein_coding	CXXC5	2	ENST00000511048.1	protein_coding	CXXC5-002	1.10489561705155	0.174008322431055	1.89066093869679	0.0592502082894002	0.0974308542341155	-5.76675350502762	3.43911329569686	0.0203750013197132	6.36122565480003	1.48201952179677e-05	0.000519309580490037	-0.0235663105944024
HAVANA	transcript	ENSG00000171604.11	protein_coding	CXXC5	2	ENST00000512816.1	protein_coding	CXXC5-007	0.559068534063561	0.285837568384391	7.82558646941965	3.05634532793434e-14	2.029690208008e-13	21.3054898939741	0.773370586195225	-0.000135276318921116	-0.0404406922255754	0.968292104669051	1	-10.3588785517595
HAVANA	transcript	ENSG00000171604.11	protein_coding	CXXC5	2	ENST00000509238.1	protein_coding	CXXC5-008	0.49667174261229	0.29587702345015	6.85275772965135	2.14868980435863e-11	1.06951559049437e-10	14.871970206461	0.456642731115798	0.00710957940775459	2.54476519253652	0.022843165845812	0.0991295155217213	-7.49765953590817
HAVANA	transcript	ENSG00000171604.11	protein_coding	CXXC5	2	ENST00000502716.1	protein_coding	CXXC5-014	0.258813847666252	0.302629210120426	9.96450259026654	1.90215300704707e-21	2.67968396728565e-20	37.6758357202622	0.217502466489158	-2.18888114039403e-05	-0.0107046385088158	0.991604656309099	1	-10.3596912476156
HAVANA	transcript	ENSG00000171604.11	protein_coding	CXXC5	2	ENST00000503511.1	protein_coding	CXXC5-016	0.115141958554511	0.158749624209481	5.60337031673614	3.48504471505321e-08	1.25017387460851e-07	7.66484185884579	0.0675906919658434	0.00111484761804863	0.90738100840744	0.379004953191842	0.642378061890949	-9.93177262266538
HAVANA	transcript	ENSG00000171604.11	protein_coding	CXXC5	2	ENST00000511457.1	protein_coding	CXXC5-017	0.127895632080866	0.0675041984362725	3.05788750539596	0.00234900076885719	0.00491783899589472	-2.91788304812602	0.00584771123610383	-0.000133661971110945	-0.491055291033841	0.630719472855882	0.871319468398071	-10.231947602341
HAVANA	transcript	ENSG00000171604.11	protein_coding	CXXC5	2	ENST00000511591.1	protein_coding	CXXC5-013	1.41054343876371	0.382091178642316	7.31781958880665	1.01739877600525e-12	5.7885587893448e-12	17.8618934347685	0.572520693208353	0.0019113626484366	0.739595860972558	0.471323630397791	0.737777177277468	-10.0728024825841
HAVANA	transcript	ENSG00000171604.11	protein_coding	CXXC5	2	ENST00000515038.1	processed_transcript	CXXC5-015	0.632625520003396	0.525701869085644	10.4966096032971	2.0312342140077e-23	3.54487905589236e-22	42.1674478765112	0.804566965102845	0.0132315421396087	3.71033433579302	0.00219808313835856	0.017351995480344	-5.18399906084243
HAVANA	transcript	ENSG00000171604.11	protein_coding	CXXC5	2	ENST00000505812.1	processed_transcript	CXXC5-012	0.0438329724733114	0.0562354395937486	2.77738075573489	0.00568667890877191	0.0112639895298604	-3.72188185085383	0.814291675265637	0.0172976048016312	2.37998616874712	0.0314889193915922	0.124529319283411	-7.80359711075346
HAVANA	transcript	ENSG00000250635.1	lincRNA	CTD-3224K15.2	2	ENST00000514287.1	lincRNA	CTD-3224K15.2-001	0.0792761484520032	0.00386100180375682	0.336764646553797	0.736436277774286	0.81993306014388	-7.48969203746121	0.631898636102286	0.0029232421320481	1.06339627094844	0.304952695121705	0.560256423073777	-9.77780631404632
HAVANA	transcript	ENSG00000249526.1	lincRNA	CTB-35F21.1	2	ENST00000515296.1	lincRNA	CTB-35F21.1-001	0.873744839643678	0.255494375850262	5.83391269213801	9.76014795393571e-09	3.70306894017426e-08	8.90079249255389	0.552268875943589	0.00687302437049054	5.0353529561179	0.000162683975994466	0.00261557773543034	-2.51837401247542
ENSEMBL	transcript	ENSG00000200756.1	snRNA	RNU6-236P	3	ENST00000363886.1	snRNA	RNU6-236P-201	0.00119625656432873	0.0084352781374019	2.01419292531969	0.0445267817399831	0.0751445626804252	-5.52758085266783	0	0	0	1	1	-10.3597524836655
HAVANA	transcript	ENSG00000249131.1	lincRNA	CTB-35F21.2	2	ENST00000515306.1	lincRNA	CTB-35F21.2-001	0.039290229231699	0.00596327354014477	0.699026679497999	0.484861883101803	0.596766378030414	-7.30232849385972	0.348268369476488	-4.81045365938608e-05	-0.0177004662714297	0.98611851883059	1	-10.3595850550829
HAVANA	transcript	ENSG00000251387.1	lincRNA	CTB-35F21.3	2	ENST00000506892.1	lincRNA	CTB-35F21.3-001	0.00165155234389215	0.0016088032676372	1.07019252394864	0.285051374727615	0.386868238337582	-6.97477008347967	0.148441131219465	-0.00056336596695222	-0.371524988651006	0.715607004691683	0.938707646610873	-10.2863371663378
HAVANA	transcript	ENSG00000271792.1	lincRNA	CTB-35F21.5	2	ENST00000607370.1	lincRNA	CTB-35F21.5-001	0.185546570705728	0.0833519899626824	2.11321383263938	0.035079588195767	0.0604810081624779	-5.32511827241983	0.113551325613654	-0.00441081722335755	-1.51308266241595	0.151698216867565	0.364660581039692	-9.22359880860112
HAVANA	transcript	ENSG00000146005.3	protein_coding	PSD2	2	ENST00000274710.3	protein_coding	PSD2-001	2.43559092681675	0.680069072694552	8.92650504532154	8.47577349920453e-18	8.11188304329715e-17	29.3749546289747	3.67740912710487	0.0130304025449723	5.64330306045952	5.2651467508449e-05	0.0011980480683916	-1.34723139976298
ENSEMBL	transcript	ENSG00000158458.19	protein_coding	NRG2	3	ENST00000541337.5	protein_coding	NRG2-201	0.221352002589113	0.0789282902543932	6.34278038907624	5.07312585776321e-10	2.19810463252374e-09	11.781200550701	0.634197036255111	0.00899745289771628	7.52147440259814	2.21677365945912e-06	0.000157225294306145	1.97134139624643
HAVANA	transcript	ENSG00000158458.19	protein_coding	NRG2	2	ENST00000289422.11	protein_coding	NRG2-012	0.00327058065578009	0.00600461920091835	2.80542840837176	0.00522168271799933	0.0104015343638667	-3.64485584904521	0.00200955359191476	-0.000107176191568787	-1.00871592213712	0.329610921703242	0.587956396766748	-9.83418869318891
HAVANA	transcript	ENSG00000158458.19	protein_coding	NRG2	2	ENST00000361474.5	protein_coding	NRG2-001	0.000503390430301404	-0.000537725139758177	-0.508032650779132	0.611655522080608	0.714223479126367	-7.41742844522312	0.00121527466668618	-6.48146488899294e-05	-0.808969968648408	0.431577172437524	0.697770744595046	-10.0176704720153
HAVANA	transcript	ENSG00000158458.19	protein_coding	NRG2	2	ENST00000340391.7	protein_coding	NRG2-006	0.0871927805614444	0.0762057802583528	7.05203540533819	5.92745556030365e-12	3.1204843097897e-11	16.1335111158715	0.119542947262677	0.0030941024817533	1.88837014375833	0.079102551521071	0.241338855848951	-8.65555397839917
HAVANA	transcript	ENSG00000158458.19	protein_coding	NRG2	2	ENST00000289409.8	protein_coding	NRG2-002	0.0225122868597117	0.0244105209134937	2.34345394188801	0.0194987860455078	0.0353273985520366	-4.8175318285983	0.0561310393991931	0.00113549888695325	0.752006856889474	0.464052568730305	0.730540374706436	-10.0632742472322
HAVANA	transcript	ENSG00000158458.19	protein_coding	NRG2	2	ENST00000358522.7	protein_coding	NRG2-007	0.165048131600924	0.0992883647565135	5.55729601232441	4.47167126437058e-08	1.58539898175365e-07	7.42308923978762	0.303124342035541	0.00395241738415716	1.25168818534018	0.230455198221005	0.480819931898821	-9.56462559747262
HAVANA	transcript	ENSG00000158458.19	protein_coding	NRG2	2	ENST00000378238.5	nonsense_mediated_decay	NRG2-011	0.414671804518054	0.17992696675138	6.98895159977567	8.93890185337688e-12	4.62077314353214e-11	15.7309409606757	0.462211904099316	0.000635653116186539	0.219398083869543	0.829391493833327	1	-10.334071461172
HAVANA	transcript	ENSG00000158458.19	protein_coding	NRG2	2	ENST00000519478.1	processed_transcript	NRG2-009	0.443226792835336	0.283282097294238	8.35642062115239	6.49430721254407e-16	5.11129740862107e-15	25.0966810121446	0.205334786173733	0.00274906528471804	1.38439814087361	0.187125527470944	0.420030673553228	-9.39767436737396
HAVANA	transcript	ENSG00000158458.19	protein_coding	NRG2	2	ENST00000518130.1	processed_transcript	NRG2-010	0.333311685772107	0.146066057004348	4.71524801268437	3.13925559421757e-06	9.19687839910684e-06	3.32069721975484	1.09005941567095	0.018906736600159	3.9250672650283	0.0014271552792322	0.0126203083074554	-4.74659129818402
HAVANA	transcript	ENSG00000250692.1	antisense	CTB-35F21.4	2	ENST00000504413.1	antisense	CTB-35F21.4-001	0.0114690535127542	0.0117836337545535	2.5556268173165	0.010895771068145	0.0206196807071633	-4.30439944602335	0.504050926064483	0.011623613048793	3.84684433431057	0.00166985247922641	0.0141565958014016	-4.90591949735271
ENSEMBL	transcript	ENSG00000207317.1	misc_RNA	Y_RNA	3	ENST00000384587.1	misc_RNA	Y_RNA.530-201	0.0154655374079253	0.022637945107544	1.35055539892314	0.177451636562048	0.258228347158868	-6.63668475629894	2.79869478393572	0.0151484636265221	0.759938420274115	0.459442176471035	0.725958625345816	-10.0571081727699
HAVANA	transcript	ENSG00000245146.6	antisense	LINC01024	2	ENST00000523452.5	antisense	LINC01024-001	0.268846526073119	0.123673094878197	6.12488201979433	1.8443717938694e-09	7.54549955106875e-09	10.5224483454726	0.52079382606745	-0.000309323099737951	-0.116057832539961	0.909195148842072	1	-10.352557785053
HAVANA	transcript	ENSG00000245146.6	antisense	LINC01024	2	ENST00000499203.6	antisense	LINC01024-007	0.771188082966737	0.241577916856099	8.30268185818908	9.6723337109779e-16	7.47272040241122e-15	24.7042622985766	0.485847071817445	0.00207833767921857	1.72833756905584	0.105105886280646	0.293437037525353	-8.90797703398842
HAVANA	transcript	ENSG00000245146.6	antisense	LINC01024	2	ENST00000522747.5	antisense	LINC01024-005	0.00630538231436717	0.00349531208111508	1.59310924714074	0.111770531578549	0.172175403911724	-6.28150704370318	0.0158503949456139	-0.000466647262787063	-1.09798320962192	0.290070036440845	0.543056800205542	-9.74082926135003
HAVANA	transcript	ENSG00000245146.6	antisense	LINC01024	2	ENST00000521563.5	antisense	LINC01024-004	0.00282410201441627	0.0013530904227869	0.776223462010294	0.437985762252055	0.550450036062985	-7.24549019793944	0.0917276897617407	0.0026659809345118	1.31854043214236	0.207724570673835	0.449517007643222	-9.48217701297498
HAVANA	transcript	ENSG00000245146.6	antisense	LINC01024	2	ENST00000520928.1	antisense	LINC01024-006	0.10719104525114	0.0304036196384789	2.24539267342725	0.0251810817342019	0.0446686894625436	-5.04000119364421	0.252915243380194	0.000231399831031652	0.0914051265250762	0.928418625925221	1	-10.3552889257615
HAVANA	transcript	ENSG00000245146.6	antisense	LINC01024	2	ENST00000521133.1	antisense	LINC01024-002	0.0245652734965494	0.0243321831924686	2.49229614190187	0.0130162009710969	0.024315353691051	-4.46210269155373	0.0421625086435331	0.000238261984810901	0.201711440824512	0.84293844154132	1	-10.3380395395664
HAVANA	transcript	ENSG00000245146.6	antisense	LINC01024	2	ENST00000518790.1	antisense	LINC01024-003	0.0659367279876538	-0.00596356817645302	-0.451800761926763	0.6516093408135	0.74874869520115	-7.44438284452908	0.0885807988280881	-0.0019715366245227	-1.16161808799239	0.26411354460093	0.513255673245198	-9.67019646396833
HAVANA	transcript	ENSG00000185129.5	protein_coding	PURA	2	ENST00000505703.1	processed_transcript	PURA-002	1.17276951125056	0.284182968107992	4.76494426449031	2.4826755030533e-06	7.3510665853034e-06	3.5458948821659	1.42845948975964	0.0178639836196792	4.35621385636778	0.000605295903965926	0.00673023811531435	-3.87158460484243
HAVANA	transcript	ENSG00000185129.5	protein_coding	PURA	1	ENST00000502351.1	processed_transcript	PURA-003	0.35434612022064	0.0220266559201463	0.80796641480144	0.41949591066124	0.531648189333303	-7.22039682732243	0.303458079466822	0.00387788744127493	2.33206188664133	0.0345369756644262	0.133066086605248	-7.8909209952662
HAVANA	transcript	ENSG00000185129.5	protein_coding	PURA	2	ENST00000331327.4	protein_coding	PURA-001	3.05082306871981	0.69492075519493	10.9020979678158	5.79283511696093e-25	1.19505665270486e-23	45.6896707944119	4.25879710161632	0.0161665798479691	4.07054775307689	0.00106677360281207	0.0101686176722243	-4.45056046895671
HAVANA	transcript	ENSG00000182700.4	protein_coding	IGIP	2	ENST00000333305.4	protein_coding	IGIP-002	2.99494810744383	0.736573244599838	12.1084593995438	9.29138033055094e-30	3.28092786153652e-28	56.6327725099618	4.1224658565706	0.00774789086246594	2.10252023774878	0.053377192169887	0.182020812003615	-8.29721068258953
HAVANA	transcript	ENSG00000254363.6	processed_transcript	CTB-131B5.5	2	ENST00000523154.5	lincRNA	CTB-131B5.5-001	0.187331418010501	-0.109092258002017	-4.57990332536764	5.88576148943717e-06	1.67357199893184e-05	2.71835200387752	0.25210627504148	0.000781309575532366	0.385209688333637	0.705661106422122	0.930561123409945	-10.2808571066612
HAVANA	transcript	ENSG00000254363.6	processed_transcript	CTB-131B5.5	2	ENST00000607850.1	retained_intron	CTB-131B5.5-002	0.30878062662715	-0.0681470397363378	-3.2608450284749	0.00118693436467424	0.00258660335172539	-2.28977788192289	0.528861129170674	0.00814720343515129	5.24946951210072	0.000108740933484448	0.00197028164286207	-2.1010172320346
HAVANA	transcript	ENSG00000120306.9	protein_coding	CYSTM1	2	ENST00000261811.5	protein_coding	CYSTM1-001	2.46630889018549	0.348410703354482	6.63931164734299	8.26354913105095e-11	3.87657034008069e-10	13.5540027754262	3.27093643484749	-0.00145044286066085	-0.83370814312779	0.417937651415187	0.683661948478737	-9.99691770672417
HAVANA	transcript	ENSG00000120306.9	protein_coding	CYSTM1	1	ENST00000509589.5	processed_transcript	CYSTM1-003	0.503064079417309	0.0268713736343653	0.40124996841468	0.688408308817798	0.780343064528986	-7.46592040047274	0.887863346798695	-0.000374324650599035	-0.0694637695306403	0.94556721446474	1	-10.3571743259743
HAVANA	transcript	ENSG00000120306.9	protein_coding	CYSTM1	2	ENST00000504227.5	processed_transcript	CYSTM1-004	0.268466388813178	0.0154251527585961	0.318970995795357	0.749882328293962	0.830959965029399	-7.4955204868073	1.34358095197496	0.0228838982060309	2.3352136753835	0.0343282484375035	0.132513799903178	-7.88520262624181
HAVANA	transcript	ENSG00000120306.9	protein_coding	CYSTM1	2	ENST00000509789.2	processed_transcript	CYSTM1-002	0.468686305770748	0.273549368230689	10.3158605371615	9.65418376460473e-23	1.56550152744876e-21	40.6247036711809	0.270205397271886	0.00457320659101083	2.23783143100165	0.0413580607176085	0.151598117804213	-8.06021186847664
HAVANA	transcript	ENSG00000250069.1	sense_intronic	CTB-131B5.2	2	ENST00000508713.1	sense_intronic	CTB-131B5.2-001	0.809657109926133	0.226730176699232	7.07652940128545	5.04958535919304e-12	2.67684166879631e-11	16.2906173641466	1.44351990108941	0.0197513708743771	7.711992293796	1.65045094049177e-06	0.000132277144776958	2.28203303645683
HAVANA	transcript	ENSG00000113068.9	protein_coding	PFDN1	2	ENST00000261813.8	protein_coding	PFDN1-001	2.03238013732235	0.555359798933883	9.13942015811667	1.5922764435361e-18	1.64072445564187e-17	31.0253491620777	4.24780349494284	0.00162868492294835	0.870194008392465	0.398339605401732	0.663408524000894	-9.96527598700647
HAVANA	transcript	ENSG00000113068.9	protein_coding	PFDN1	2	ENST00000514611.1	processed_transcript	PFDN1-002	0.0142063320905754	0.00710439407315858	1.0049635219506	0.315402746398294	0.42091602760685	-7.0422544077211	0.400989464109578	0.00646890030016493	3.01335408623271	0.00898615284138816	0.0495774711715348	-6.59001390524422
HAVANA	transcript	ENSG00000113068.9	protein_coding	PFDN1	2	ENST00000510217.1	protein_coding	PFDN1-003	0.435061721010772	0.153148432685367	5.15174596872818	3.72619043160595e-07	1.20296053380415e-06	5.37181094090163	1.33967685828541	-0.0109895500808599	-3.15299700449562	0.00678126516749348	0.0402130703064687	-6.3118423514245
HAVANA	transcript	ENSG00000113068.9	protein_coding	PFDN1	2	ENST00000512707.1	retained_intron	PFDN1-005	0.0621574963711187	0.192636036509759	4.91992080655904	1.17863396859026e-06	3.61210177418849e-06	4.26196921196074	0.574419291428381	0.0227628315184588	2.99856600141179	0.0092575268813213	0.0506583808667902	-6.61931003726212
HAVANA	transcript	ENSG00000113068.9	protein_coding	PFDN1	2	ENST00000524074.1	protein_coding	PFDN1-007	0.778699801057093	0.326484251851872	3.31399614031373	0.000986750582604853	0.00217209192108531	-2.11889628882528	2.46263933421274	0.0284946965015262	3.3919317382906	0.00418312736255234	0.0280452277421521	-5.83080754435971
HAVANA	transcript	ENSG00000113068.9	protein_coding	PFDN1	2	ENST00000512925.1	processed_transcript	PFDN1-006	0.162642431535262	0.0700815891565808	4.43692395771652	1.12433773208984e-05	3.10592962194154e-05	2.09956042865577	0.224191497802195	0.00381822536720118	2.0917307415274	0.0544630062373051	0.18464652006772	-8.31577612328495
HAVANA	transcript	ENSG00000113068.9	protein_coding	PFDN1	2	ENST00000507185.1	retained_intron	PFDN1-004	0.489030946647373	0.130006116602779	4.27941009896522	2.24830956979175e-05	6.00537692602629e-05	1.43888150530047	0.892702562255144	0.00896150273289897	2.61847914694978	0.0197589494996204	0.0890619426311105	-7.35821910340723
HAVANA	transcript	ENSG00000113070.7	protein_coding	HBEGF	2	ENST00000230990.6	protein_coding	HBEGF-001	1.02567914405712	0.273161788121391	6.50563908811569	1.88802056888685e-10	8.53674725540326e-10	12.7463930171316	1.51280287286712	0.00631307031914288	2.61451036292696	0.0199142623098994	0.0895688118976994	-7.36576379954769
HAVANA	transcript	ENSG00000113070.7	protein_coding	HBEGF	2	ENST00000482211.2	retained_intron	HBEGF-003	0.066105298684546	0.0386715036568746	4.14490294739988	3.99567791501947e-05	0.000103814905995635	0.892274673255112	0.141118347682742	0.000770727185183848	0.451375626705896	0.658381061195467	0.892129068277461	-10.2516303600843
HAVANA	transcript	ENSG00000113070.7	protein_coding	HBEGF	2	ENST00000498452.1	retained_intron	HBEGF-002	0.219819427169789	0.131797441970076	5.31876142101664	1.58155720143899e-07	5.30130935663558e-07	6.19980341639971	0.391903669882578	0.00368000593217406	0.985809751424879	0.340354876479766	0.600134922947886	-9.85703979155788
HAVANA	transcript	ENSG00000253965.1	antisense	CTC-329D1.3	2	ENST00000520443.1	antisense	CTC-329D1.3-001	0.83665176846368	0.0535583846803841	1.29246863093682	0.196794617711539	0.282376744781079	-6.71312208483735	0.579917953251779	0.00209824818959497	0.876827295621135	0.394843312300687	0.659621303401105	-9.9593920382041
HAVANA	transcript	ENSG00000113073.14	protein_coding	SLC4A9	2	ENST00000506757.6	protein_coding	SLC4A9-001	0.0920755640492633	0.057793504373352	5.70334888834003	2.01721436859787e-08	7.41721990376289e-08	8.1954686895339	0.128149444161974	0.000824418245082344	0.561140204272681	0.583251131190227	0.841542797502282	-10.1932790756538
HAVANA	transcript	ENSG00000113073.14	protein_coding	SLC4A9	2	ENST00000506545.5	protein_coding	SLC4A9-003	0.0525969131282861	0.0214449524468623	2.10863979217052	0.0354747572047503	0.0610969011887525	-5.33468084771931	0.0275454042352856	-0.000302587485067726	-0.599908583023746	0.557805504869656	0.81810252406419	-10.1697704836567
HAVANA	transcript	ENSG00000113073.14	protein_coding	SLC4A9	2	ENST00000432095.6	protein_coding	SLC4A9-004	0.00727533973266587	-0.000640311950549998	-0.128506150033895	0.897800341010679	0.942618859568012	-7.53809868189839	0.0437682034269143	0.00225504822543932	2.74376757584538	0.0154153928315041	0.0740528449827593	-7.11803267090092
HAVANA	transcript	ENSG00000113073.14	protein_coding	SLC4A9	2	ENST00000507527.1	protein_coding	SLC4A9-002	0.0627193658487273	0.0324542296613722	3.4145797176948	0.00069098725518804	0.00155187335004034	-1.78829182655813	0.0737668052000723	0.00119546164011976	1.3340629430597	0.20271202410599	0.442664687084047	-9.46254893955743
HAVANA	transcript	ENSG00000113073.14	protein_coding	SLC4A9	2	ENST00000514849.1	retained_intron	SLC4A9-006	0.11501002524737	0.0379053357715047	2.31711370263653	0.0209024669181389	0.0376555712153607	-4.87820351010791	0.123844234168166	0.00089818744396327	0.501065464273039	0.623828471663393	0.87045663260003	-10.2267287087749
HAVANA	transcript	ENSG00000113073.14	protein_coding	SLC4A9	2	ENST00000504742.1	retained_intron	SLC4A9-005	0.222415277766382	0.141919743168835	6.9105529141731	1.48340542458384e-11	7.50907578195125e-11	15.2347812584083	0.305236991065918	0.00285983922238491	1.43462686818093	0.172561267801271	0.397509121364363	-9.3311078780296
HAVANA	transcript	ENSG00000249637.1	antisense	CTC-329D1.2	1	ENST00000507521.1	antisense	CTC-329D1.2-001	0.850369558810456	0.176162135841851	5.083697094061	5.24881868325593e-07	1.66847491706948e-06	5.04125534745809	0.734304845167967	0.00499650353821153	1.7202563341889	0.106599152058489	0.296295957891493	-8.92034075833699
ENSEMBL	transcript	ENSG00000222790.1	snRNA	RNU4-14P	3	ENST00000410858.1	snRNA	RNU4-14P-201	0.602625024197469	0.125826915978651	1.55888436527739	0.119659363667302	0.182833677497238	-6.33513762231075	0.205560251913103	-0.0069313996792903	-1.24282339398972	0.233611244346051	0.485009307173654	-9.57530028428494
ENSEMBL	transcript	ENSG00000131503.20	protein_coding	ANKHD1	3	ENST00000616482.4	protein_coding	ANKHD1-202	0.785295965654179	0.0881017532129508	2.29315105724459	0.022255378555177	0.0398832463861867	-4.93281563544763	0.326299925335338	0.00701228801088961	1.58181305857578	0.135205686793031	0.337936235649223	-9.12601078693415
ENSEMBL	transcript	ENSG00000131503.20	protein_coding	ANKHD1	1	ENST00000297183.10	protein_coding	ANKHD1-201	0.323171391348346	0.235630413357866	5.0699992046154	5.62099964056644e-07	1.78113323664541e-06	4.975194802197	1.03259900290275	0.0202628579045257	3.84645834182506	0.00167114852874275	0.0141645268678447	-4.90670583080858
HAVANA	transcript	ENSG00000131503.20	protein_coding	ANKHD1	1	ENST00000360839.6	protein_coding	ANKHD1-001	1.2902339841671	0.347506583534866	7.18601255415448	2.45360021367797e-12	1.3418533889431e-11	16.9982734453209	1.94305815386863	0.000352489340320125	0.0863188910345653	0.932390899299948	1	-10.355771730316
HAVANA	transcript	ENSG00000131503.20	protein_coding	ANKHD1	1	ENST00000421134.5	protein_coding	ANKHD1-003	1.21483191391781	0.411315361439074	9.00471640874673	4.60064320296362e-18	4.52662734537324e-17	29.9779575741819	1.93511232853027	0.0120125601827892	3.3327846817577	0.00471488706615526	0.0306754209751071	-5.95035976261447
HAVANA	transcript	ENSG00000131503.20	protein_coding	ANKHD1	1	ENST00000394723.7	protein_coding	ANKHD1-004	0.973526678107634	0.263949234499131	5.54165158553938	4.86476275647292e-08	1.71806886907344e-07	7.34140334880229	1.63364154021771	-0.00563018006796648	-1.33639580554297	0.201967178550101	0.441658954224991	-9.4595835154698
HAVANA	transcript	ENSG00000131503.20	protein_coding	ANKHD1	1	ENST00000511151.5	protein_coding	ANKHD1-020	0.319231208497048	0.078343316995813	2.9761699606904	0.00306076143794226	0.00630373092206439	-3.1598098476455	0.99693806403464	0.00643344848513813	2.03441175312311	0.0605798942796437	0.1993098509807	-8.41353178385284
HAVANA	transcript	ENSG00000131503.20	protein_coding	ANKHD1	1	ENST00000394722.7	protein_coding	ANKHD1-005	0.0558803437495709	-0.00413510847886159	-0.319976513938481	0.749120412892022	0.830318661090138	-7.49519955032404	0.143524796325256	0.00176856506026619	0.696433946926244	0.497145241916301	0.761643480291219	-10.1047897607451
HAVANA	transcript	ENSG00000131503.20	protein_coding	ANKHD1	1	ENST00000490185.1	retained_intron	ANKHD1-014	0.870672116539241	0.209079389283068	5.29441088478143	1.79458332217311e-07	5.98188350371686e-07	6.07761282842893	1.33463092526532	0.0106564756066076	2.89228926376956	0.0114594063492518	0.0594320176021557	-6.82880094217315
HAVANA	transcript	ENSG00000131503.20	protein_coding	ANKHD1	2	ENST00000246149.10	protein_coding	ANKHD1-006	0.249467607034738	0.0622166703283082	2.20590867397686	0.0278465698470323	0.0489807796238445	-5.12694692322634	0.313371380475107	-0.0028871454684747	-0.988889076812262	0.338896255201876	0.59834024991816	-9.85399452498271
HAVANA	transcript	ENSG00000131503.20	protein_coding	ANKHD1	1	ENST00000412116.5	protein_coding	ANKHD1-007	0.508384314799184	0.294506109955849	9.10072906701292	2.16201975004522e-18	2.19643584846599e-17	30.7233682645302	1.06258622581315	0.000628738455403311	0.170933955526922	0.866632712521773	1	-10.3441538931666
HAVANA	transcript	ENSG00000131503.20	protein_coding	ANKHD1	2	ENST00000465435.1	retained_intron	ANKHD1-015	1.2922051751768	0.0810065226866316	1.69791227842848	0.0901493873247226	0.14221509100709	-6.1101141874283	1.67016805428744	0.0110910996571888	3.74060458200393	0.0020679643085804	0.0165861969844164	-5.1223473417987
HAVANA	transcript	ENSG00000131503.20	protein_coding	ANKHD1	2	ENST00000506755.1	retained_intron	ANKHD1-021	1.84482213751014	0.247900293038446	4.27677074756751	2.27415992466418e-05	6.07112277674437e-05	1.42799964210117	2.2276682263197	0.00614469581891912	1.14621268866888	0.270229534683467	0.520124137353403	-9.6876012820297
HAVANA	transcript	ENSG00000131503.20	protein_coding	ANKHD1	1	ENST00000462121.1	processed_transcript	ANKHD1-016	1.29511958078499	0.460655954962559	8.98016499411167	5.57560872827767e-18	5.43446178111248e-17	29.7882600408135	2.1450183102996	0.0209872348470622	5.74215784152294	4.40324674268362e-05	0.00105987622060934	-1.16101309825032
HAVANA	transcript	ENSG00000131503.20	protein_coding	ANKHD1	2	ENST00000506930.2	retained_intron	ANKHD1-022	1.24127311858212	0.691151731519494	11.9803600476367	3.09336478029866e-29	1.02731088877821e-27	55.4399302080206	2.33588980048651	0.0211502782274353	4.01747681759614	0.00118606517686769	0.0110071465589614	-4.5584906910649
HAVANA	transcript	ENSG00000131503.20	protein_coding	ANKHD1	2	ENST00000431508.5	protein_coding	ANKHD1-008	0.794445541540647	0.387896860623395	7.67173949948566	9.00784358796877e-14	5.71316924555537e-13	20.2428476522742	1.16431341717814	0.0166266087794229	2.29029325398298	0.0374184986606362	0.140951554772661	-7.96636639995443
HAVANA	transcript	ENSG00000131503.20	protein_coding	ANKHD1	2	ENST00000433049.5	protein_coding	ANKHD1-011	0.549961877832255	0.293928520700618	6.92360846831472	1.36383924007359e-11	6.92864335587388e-11	15.3170858708018	1.02447629351387	0.0111260034603161	2.41517186982959	0.0294151279364395	0.118506304509492	-7.73898856658984
HAVANA	transcript	ENSG00000131503.20	protein_coding	ANKHD1	2	ENST00000435794.5	protein_coding	ANKHD1-012	0.0841703836911702	-0.0985918224379582	-4.10435232265636	4.73762865336938e-05	0.00012216304556393	0.730679723250222	0.140228582925751	-0.00494747402203212	-1.15591345045002	0.266365895659818	0.515709324879739	-9.67666402531858
HAVANA	transcript	ENSG00000131503.20	protein_coding	ANKHD1	2	ENST00000432301.5	protein_coding	ANKHD1-013	0.0449591074174376	0.0216557101065148	1.44887416968528	0.148002453697028	0.220501217278115	-6.4997081865644	0.0684096375515676	0.000565254141981419	0.311882006036936	0.759559680328044	0.973347496831408	-10.3079445590485
HAVANA	transcript	ENSG00000131503.20	protein_coding	ANKHD1	2	ENST00000475148.1	retained_intron	ANKHD1-017	1.3728340896234	0.434854416026168	8.89046796975505	1.12176731583645e-17	1.06002370592784e-16	29.0983916256696	1.4614808605297	0.0114901458343872	4.96922983015527	0.000184450909715196	0.00285998640797487	-2.6482595950377
HAVANA	transcript	ENSG00000131503.20	protein_coding	ANKHD1	2	ENST00000495578.1	retained_intron	ANKHD1-018	0.81751364654607	0.199697724005468	5.35898015034416	1.28228813862766e-07	4.33826782024085e-07	6.40271507524144	1.18334634674397	0.00666557908124537	2.78773352853416	0.0141230721455852	0.069406285553249	-7.03288569992926
HAVANA	transcript	ENSG00000131503.20	protein_coding	ANKHD1	2	ENST00000421706.1	protein_coding	ANKHD1-002	0.00180012388339181	0.000977376580254375	0.497058140565624	0.61936754373216	0.72099153514464	-7.42293681116741	0.0222597493900595	0.000926808123378685	1.35039538594587	0.197543575219335	0.435252907951708	-9.44170309174192
HAVANA	transcript	ENSG00000254996.5	protein_coding	ANKHD1-EIF4EBP3	2	ENST00000532219.5	protein_coding	ANKHD1-EIF4EBP3-001	0.159977597363052	0.239180597072804	8.97782123932595	5.67874856811312e-18	5.5297774809052e-17	29.7701704183444	0.28428745278412	0.00881868305703378	2.63397172894579	0.0191637697089626	0.0871087697632637	-7.3287284431648
HAVANA	transcript	ENSG00000254996.5	protein_coding	ANKHD1-EIF4EBP3	2	ENST00000474060.1	retained_intron	ANKHD1-EIF4EBP3-003	0.469617496637616	0.166781687354523	7.35624876646197	7.8526385429096e-13	4.51991505535653e-12	18.11606902236	1.16197530160171	0.00986360936724429	3.77333591255975	0.00193600709716136	0.0158104831692102	-5.05567257815244
HAVANA	transcript	ENSG00000254996.5	protein_coding	ANKHD1-EIF4EBP3	2	ENST00000437495.1	protein_coding	ANKHD1-EIF4EBP3-002	0.0108224914148067	0.00938931017828144	1.78613445323264	0.0746861359760459	0.120110974308518	-5.95747496437746	0.02366241759344	0.00018028508642621	0.228022911382326	0.822805380853507	1	-10.3320163366279
ENSEMBL	transcript	ENSG00000200051.1	snoRNA	SNORD45	3	ENST00000363181.1	snoRNA	SNORD45.1-201	0.253177055995768	0.224306711250204	3.24681216733821	0.00124573973339968	0.0027072154809006	-2.3344521384165	0.69097500505278	0.0066291410266117	0.641213909254159	0.531366139842645	0.793574961062019	-10.1430825032267
HAVANA	transcript	ENSG00000213523.10	protein_coding	SRA1	1	ENST00000602657.1	protein_coding	SRA1-006	0.277316080550445	0.249798702753399	8.94187701320151	7.5188612542084e-18	7.23093149443939e-17	29.4931714730937	0.384632923525836	-0.000592877759174242	-0.229174103511777	0.821927336264639	1	-10.3317360791097
HAVANA	transcript	ENSG00000213523.10	protein_coding	SRA1	2	ENST00000602775.5	retained_intron	SRA1-002	1.11229725702815	0.0520127038593155	1.21241446410746	0.225928961368192	0.317813264443732	-6.81299620393643	2.23362838661968	-0.00267131663427425	-1.07609291431993	0.299425411953659	0.553860538110295	-9.76434938011039
HAVANA	transcript	ENSG00000213523.10	protein_coding	SRA1	2	ENST00000336283.7	protein_coding	SRA1-001	0.889246108724122	0.5216743794989	12.5612324744726	1.25474922965868e-31	5.50302364759305e-30	60.9031713114593	1.69403589083155	0.00907542567426175	7.66952091768901	1.76193397514039e-06	0.000137728128216725	2.21317478338597
HAVANA	transcript	ENSG00000213523.10	protein_coding	SRA1	2	ENST00000523259.5	retained_intron	SRA1-003	0.475921661044529	0.152528485608554	6.23753914464965	9.50611293131189e-10	4.0075581852542e-09	11.1685493937161	0.877465130589954	0.00885279810744442	4.0341476682886	0.00114719677594078	0.010729564360913	-4.52457834682057
HAVANA	transcript	ENSG00000213523.10	protein_coding	SRA1	2	ENST00000602875.5	retained_intron	SRA1-005	0.121221708508517	-0.000494555399771455	-0.0214203698037767	0.982918909196544	1	-7.54612019192174	0.388669562791876	0.00199467465842813	0.473674778333716	0.642768724226539	0.879644716800981	-10.2407668835383
HAVANA	transcript	ENSG00000213523.10	protein_coding	SRA1	2	ENST00000520427.1	processed_transcript	SRA1-004	0.0138357622272036	-0.00517163907286412	-1.05739987858662	0.290842075052244	0.39340904767196	-6.98833799465443	0.0512030295630787	0.000982225105752409	1.0042466560104	0.331687922833014	0.590144756994317	-9.8386831145486
HAVANA	transcript	ENSG00000243056.1	protein_coding	EIF4EBP3	2	ENST00000310331.2	protein_coding	EIF4EBP3-001	0.741715757437989	0.0448874610609331	1.17548455878481	0.240362916858179	0.33492754503839	-6.85693029388849	1.33479138762572	-0.00343486040604213	-1.07765525732731	0.298750406466031	0.553077358402516	-9.76268406792031
HAVANA	transcript	ENSG00000113108.18	protein_coding	APBB3	2	ENST00000515056.5	retained_intron	APBB3-009	1.1523627896889	0.347258104107037	8.37039928132442	5.85327550710187e-16	4.62568183636029e-15	25.1990706070178	1.71883418487815	0.0128774273922857	3.09488448518892	0.00762499463669303	0.0438220800597632	-6.4279217616751
HAVANA	transcript	ENSG00000113108.18	protein_coding	APBB3	2	ENST00000509914.5	nonsense_mediated_decay	APBB3-005	0.153130563925368	0.0231414049714676	1.13921467903197	0.255161619529325	0.352312070127936	-6.89876370393259	0.17472352543617	-0.00297516873520444	-1.33100492943854	0.203691747411717	0.443952482689906	-9.46643000448592
HAVANA	transcript	ENSG00000113108.18	protein_coding	APBB3	2	ENST00000510241.5	retained_intron	APBB3-006	0.134101724537928	0.0622719251018787	2.64504977367268	0.00842607089066409	0.0162427433037003	-4.07516291764805	0.380735765201925	0.00281047450964258	0.44863048146396	0.660314660290648	0.893725781087776	-10.2529325251893
ENSEMBL	transcript	ENSG00000113108.18	protein_coding	APBB3	3	ENST00000358580.9	protein_coding	APBB3-201	0.014234520185824	8.99862039054948e-05	0.010199185275862	0.991866455430386	1	-7.54629746692542	0.204028702191007	0.00803751813627516	2.52082399468804	0.0239407086897537	0.102334078979847	-7.5426223210716
HAVANA	transcript	ENSG00000113108.18	protein_coding	APBB3	2	ENST00000467078.5	nonsense_mediated_decay	APBB3-004	0.0810556548260902	0.133884727052342	7.81059735632494	3.3981744353158e-14	2.24576298521251e-13	21.2012320676659	0.0614956203280153	0.000266861706747607	0.212188199598861	0.834907342945155	1	-10.3357290282012
HAVANA	transcript	ENSG00000113108.18	protein_coding	APBB3	2	ENST00000356738.6	protein_coding	APBB3-001	0.00794284177926603	-0.000376504278290778	-0.0736819642639343	0.941293052799871	0.973946771206452	-7.54363691846821	0.065624978720162	0.00392370166738857	1.55013474490577	0.142607469268643	0.349832361954042	-9.17137572668556
HAVANA	transcript	ENSG00000113108.18	protein_coding	APBB3	2	ENST00000354402.9	protein_coding	APBB3-002	0.350003890781997	0.0259923568799698	0.760510406822284	0.447309675145543	0.559665596401575	-7.25754045375425	1.22074501941551	-0.00474101653092315	-0.863809679938487	0.401724095706752	0.666899801802514	-9.97090106960406
HAVANA	transcript	ENSG00000113108.18	protein_coding	APBB3	2	ENST00000357560.8	protein_coding	APBB3-003	0.820341383739624	-0.0113531422103232	-0.302533903922865	0.762371484713508	0.840972662059053	-7.50062363623319	1.50648770530727	-0.00897600173039008	-2.00968305785525	0.0634082432264464	0.205993161276675	-8.45524016851693
HAVANA	transcript	ENSG00000113108.18	protein_coding	APBB3	2	ENST00000511896.5	nonsense_mediated_decay	APBB3-007	0.00914669460719452	0.0102386645738546	3.19206341024806	0.0015019181488407	0.00322836474506467	-2.50698067340026	0.0113287564037959	-4.22646977356662e-05	-0.110305117273151	0.913676158032002	1	-10.3532530658195
HAVANA	transcript	ENSG00000113108.18	protein_coding	APBB3	2	ENST00000412920.7	protein_coding	APBB3-011	0.0428482504308398	-0.0272860081475646	-1.70668899743164	0.0885036305253602	0.139916592946342	-6.09527112431468	0.0514203587221538	-0.000454785649567793	-0.274026103716719	0.787920873259837	0.99472032270954	-10.3197276810092
HAVANA	transcript	ENSG00000113108.18	protein_coding	APBB3	1	ENST00000511201.2	protein_coding	APBB3-012	0.00677768498502984	0.000196742122706425	0.0412263179200544	0.967132005367441	0.992101459421024	-7.54550025700651	0.0439328485298221	0.00035610138494647	0.356660906852835	0.726470831588505	0.947345312390853	-10.2920690874817
HAVANA	transcript	ENSG00000113108.18	protein_coding	APBB3	2	ENST00000504872.5	retained_intron	APBB3-023	0.292034185498159	-0.061726431108749	-1.53418392843798	0.125619813440617	0.190846905743604	-6.3731267713301	0.381128669427984	0.00582792747821645	1.72156529966591	0.106356024600985	0.295841149662528	-8.91834073120464
HAVANA	transcript	ENSG00000113108.18	protein_coding	APBB3	2	ENST00000506289.5	retained_intron	APBB3-018	0.0916153319934608	-0.0445504034472197	-2.13733758293085	0.033057242419612	0.0572924537591535	-5.27434806237546	0	0	0	1	1	-10.3597524836655
HAVANA	transcript	ENSG00000113108.18	protein_coding	APBB3	2	ENST00000511463.1	retained_intron	APBB3-022	0.00932838781862861	0.00264138019933504	0.306380864423129	0.759442800658897	0.838613238721211	-7.49945347306565	0	0	0	1	1	-10.3597524836655
HAVANA	transcript	ENSG00000113108.18	protein_coding	APBB3	2	ENST00000503979.1	retained_intron	APBB3-021	0.703660063131819	0.293152002696594	8.5035020731281	2.16225114969548e-16	1.78743547255768e-15	26.1804334363442	0.904228174404877	0.0133923891795223	5.50692880338214	6.75243967468583e-05	0.00142184729841737	-1.60612792602749
HAVANA	transcript	ENSG00000113108.18	protein_coding	APBB3	2	ENST00000513507.5	retained_intron	APBB3-015	0.422794673898415	-0.252239983996369	-4.38041607452095	1.44516831968958e-05	3.94571043508063e-05	1.85999963597193	1.05990586449356	0.0194497728720526	2.88892375122412	0.0115369362393998	0.0597335972850611	-6.83540291583369
HAVANA	transcript	ENSG00000113108.18	protein_coding	APBB3	2	ENST00000505617.5	processed_transcript	APBB3-019	0.0295821285198186	-0.00197796465661259	-0.0973103203290893	0.922519133884897	0.960521840830258	-7.54161828813827	0.0666107914927357	0.000507510792325606	0.166507886622601	0.870051662949644	1	-10.3449504779331
HAVANA	transcript	ENSG00000113108.18	protein_coding	APBB3	2	ENST00000506958.5	retained_intron	APBB3-017	0.946720592729435	0.370653948094147	8.49269554306348	2.34532891192754e-16	1.93186732976024e-15	26.1003255107602	1.0521975615146	0.013635072179852	1.97254101083664	0.0678832283266318	0.216337799218464	-8.51734053343633
HAVANA	transcript	ENSG00000113108.18	protein_coding	APBB3	2	ENST00000503850.1	retained_intron	APBB3-008	1.46675445352127	0.389685513965656	7.99642487078967	9.03161446475736e-15	6.31685637765437e-14	22.5047312474867	1.78105889635635	0.0106016619820886	3.88864604274772	0.00153535753281464	0.0133187265635258	-4.8207680574797
HAVANA	transcript	ENSG00000113108.18	protein_coding	APBB3	2	ENST00000511459.1	retained_intron	APBB3-020	0.303033954217316	0.243513964069562	6.77858730470975	3.444413793513e-11	1.67973425875749e-10	14.4100596343002	0.22356940436414	-0.00241955103448296	-0.700412819096407	0.494730437267389	0.759581204557708	-10.1019160954241
HAVANA	transcript	ENSG00000113108.18	protein_coding	APBB3	2	ENST00000506165.1	retained_intron	APBB3-014	0.243887353115054	-0.110377966023567	-3.11742273354353	0.00192993159130338	0.00408745985911001	-2.73765500887092	0.547004417224245	0.0108429613339619	2.38902074622216	0.0309435909311325	0.122917113874662	-7.78704697834905
ENSEMBL	transcript	ENSG00000113108.18	protein_coding	APBB3	3	ENST00000617240.1	miRNA	APBB3-202	0.00255515949829576	-0.00441800167647051	-0.635943047920401	0.525105856131437	0.635266386039312	-7.3443673477436	0	0	0	1	1	-10.3597524836655
HAVANA	transcript	ENSG00000283155.1	processed_transcript	AC011380.9	2	ENST00000507279.5	processed_transcript	AC011380.9-001	0.0323212875429558	0.0318790981568939	2.67090211597643	0.00781243684829085	0.0151390366776608	-4.00746179301313	0.124864908645231	0.00303314780970007	1.22345742708107	0.240623625742893	0.493554373740185	-9.59840641200337
HAVANA	transcript	ENSG00000283155.1	processed_transcript	AC011380.9	2	ENST00000513766.2	processed_transcript	AC011380.9-002	0.0220905556996297	0.0273015694212099	3.87881686682109	0.000119063940815064	0.00029369484160216	-0.140906312996982	0	0	0	1	1	-10.3597524836655
HAVANA	transcript	ENSG00000176087.14	protein_coding	SLC35A4	2	ENST00000323146.7	protein_coding	SLC35A4-001	0.256010075227801	0.217576818834311	9.54196219968468	6.26871776858639e-20	7.51687450265885e-19	34.2205073427272	0.371293248302084	0.00279072902457168	1.11082675602649	0.284683197806646	0.536724149643612	-9.72684279808121
HAVANA	transcript	ENSG00000176087.14	protein_coding	SLC35A4	2	ENST00000623481.2	protein_coding	SLC35A4-006	0.99746197021567	0.380637432473649	7.58803512267546	1.61084720796002e-13	9.95725491164763e-13	19.6716723727948	1.59438234250005	-0.00665479224618768	-1.20905182390061	0.245945405085075	0.495533436763203	-9.61540264633722
ENSEMBL	transcript	ENSG00000176087.14	protein_coding	SLC35A4	3	ENST00000612662.1	protein_coding	SLC35A4-201	0.471524198806303	0.562313321783301	13.3031444117975	9.15730459664168e-35	5.81585063160394e-33	68.0717816402313	1.71536846232441	0.0101147857741716	3.47631074839725	0.00352666864610457	0.0246722367428858	-5.65984404737168
HAVANA	transcript	ENSG00000176087.14	protein_coding	SLC35A4	2	ENST00000514199.1	protein_coding	SLC35A4-004	0.244384342109467	0.117900714567644	7.46493608023205	3.75367699727341e-13	2.23518385519535e-12	18.8407156417196	0.478630653693407	0.00547013125083679	3.2752282916826	0.00529702577380197	0.0334905808991001	-6.06642521718984
HAVANA	transcript	ENSG00000283602.1	transcribed_unitary_pseudogene	AC011380.8	2	ENST00000638148.1	transcribed_unitary_pseudogene	AC011380.8-001	0.0370153875710613	0.0298376969801069	5.51133164560761	5.72447762071886e-08	2.00779355233948e-07	7.18367013742191	0.0265317428037832	0.000179253939315225	0.740411446639547	0.47084368932788	0.737278718503372	-10.0721808479971
HAVANA	transcript	ENSG00000283602.1	transcribed_unitary_pseudogene	AC011380.8	2	ENST00000636851.1	processed_transcript	AC011380.8-005	0.0175798037446635	0.0108166318328857	1.44664727048416	0.148625216525217	0.221328322003325	-6.5029163059286	0.010957837323669	8.34882843708118e-05	0.165356435502042	0.870941553642108	1	-10.3451542989366
HAVANA	transcript	ENSG00000283602.1	transcribed_unitary_pseudogene	AC011380.8	2	ENST00000637576.1	processed_transcript	AC011380.8-004	0.102365544236688	0.0529109148390426	2.87804955131463	0.00417345999725801	0.00843859246275289	-3.44193804278792	0.0762699740839199	-7.38828860590586e-05	-0.0564054989219657	0.955786925093258	1	-10.3580524394163
HAVANA	transcript	ENSG00000283602.1	transcribed_unitary_pseudogene	AC011380.8	2	ENST00000510304.2	processed_transcript	AC011380.8-006	0.0812507941712307	0.057262730157603	4.18870193014617	3.31900308775188e-05	8.70372094504999e-05	1.06847900588648	0.0437826297062025	0.000657648165886006	0.611758091295513	0.550148698173001	0.810860550978248	-10.1622867963618
ENSEMBL	transcript	ENSG00000200235.1	snoRNA	SNORA27	3	ENST00000363365.1	snoRNA	SNORA27.2-201	0.00758037072349762	-0.00375635204451231	-0.361447562368627	0.717918284455536	0.804878302598795	-7.48108347899792	0.151013105452881	-0.00345172812463728	-0.717248186697566	0.484590027767443	0.750671449775497	-10.0895879610829
HAVANA	transcript	ENSG00000251453.1	processed_pseudogene	HAUS1P1	1	ENST00000505275.1	processed_pseudogene	HAUS1P1-001	0.00119045957049025	0.000969549593371789	1.01378018564614	0.311180225188545	0.416209071117834	-7.0333798198859	0.046948971893131	0.000383749726974836	0.541442073277756	0.596405993231715	0.853290926662847	-10.2046477494324
HAVANA	transcript	ENSG00000240518.2	processed_pseudogene	RP11-515C16.1	2	ENST00000489727.2	processed_pseudogene	RP11-515C16.1-001	0.128717529135138	0.216624006126888	8.4781407494211	2.6163344450205e-16	2.1449334573304e-15	25.9925521604779	0.123322285005217	0.00043679091046126	0.227375276424729	0.823299457091398	1	-10.3321733873298
HAVANA	transcript	ENSG00000170458.13	protein_coding	CD14	2	ENST00000302014.10	protein_coding	CD14-001	0.54411191566291	0.112776963190239	2.77295179739537	0.00576343781167459	0.011405181952207	-3.73397631680389	0.546723524035878	-0.000428926257001982	-0.142025881511146	0.889009653225033	1	-10.3489804266692
ENSEMBL	transcript	ENSG00000170458.13	protein_coding	CD14	3	ENST00000401743.6	protein_coding	CD14-201	0.787445195234763	0.740435882626791	7.42592646760215	4.89695036775277e-13	2.88197955641626e-12	18.5796498569117	0.744118317258719	0.000546770882766076	0.264391857132529	0.795190515052712	1	-10.3224859788724
HAVANA	transcript	ENSG00000170458.13	protein_coding	CD14	1	ENST00000498971.6	protein_coding	CD14-003	0.11203673319665	0.0649529979004993	2.81424696690069	0.00508276775865654	0.0101425570913989	-3.62048289941161	0.164985216377739	0.000526087244847463	0.217188310039398	0.831081085306805	1	-10.3345853405851
HAVANA	transcript	ENSG00000170458.13	protein_coding	CD14	1	ENST00000519715.1	protein_coding	CD14-004	0.37659933054223	0.377823875070335	4.84135258026791	1.72381136889417e-06	5.18841733981204e-06	3.89633639257037	0	0	0	1	1	-10.3597524836655
HAVANA	transcript	ENSG00000170458.13	protein_coding	CD14	1	ENST00000512545.1	protein_coding	CD14-002	0.0185107743499715	-0.0200785514345556	-1.80907712665244	0.0710422634580201	0.114785570984607	-5.91652972746889	0.0089852335259996	-0.000205376766308562	-0.498102755655607	0.625864249119942	0.87045663260003	-10.228283948851
HAVANA	transcript	ENSG00000131495.8	protein_coding	NDUFA2	2	ENST00000510680.1	processed_transcript	NDUFA2-007	1.36189932315321	0.336690535948017	6.59018801958962	1.1212817406788e-10	5.18667065192883e-10	13.2556100292794	1.05362712291022	0.00491298425384072	1.2734799016525	0.222839398098237	0.470244560884555	-9.53812575566742
HAVANA	transcript	ENSG00000131495.8	protein_coding	NDUFA2	2	ENST00000252102.8	protein_coding	NDUFA2-001	3.21502182758366	-0.111266666336202	-2.28269327987229	0.0228693627876287	0.0408865700775992	-4.95647524781985	3.81700678199947	-0.0132759087305304	-8.38270048990679	6.05604827902636e-07	7.68906383537413e-05	3.3394596698282
HAVANA	transcript	ENSG00000131495.8	protein_coding	NDUFA2	1	ENST00000512088.1	protein_coding	NDUFA2-004	1.16982973423869	0.0930293498639226	1.55733564746635	0.120026434062375	0.183346055151712	-6.33753719916537	1.50420341140444	-0.00426657107552676	-0.864421568387945	0.401398893737747	0.666587729104613	-9.97036356767467
HAVANA	transcript	ENSG00000131495.8	protein_coding	NDUFA2	2	ENST00000502960.1	retained_intron	NDUFA2-003	0.347833527122565	-0.0256101443510763	-0.799769491903526	0.424225900987344	0.536503962828027	-7.22697270598764	0.640079965759402	0.00019831991865646	0.0846157668569774	0.933721435502211	1	-10.3559272276903
HAVANA	transcript	ENSG00000113119.12	protein_coding	TMCO6	2	ENST00000394671.7	protein_coding	TMCO6-001	0.121818012266286	0.0307680475833083	1.54044355296037	0.124087788900421	0.188811441332462	-6.36355634918318	0.219490455876582	0.0032866439531534	1.84273222897655	0.0858594653003315	0.255705235747457	-8.72896862721741
HAVANA	transcript	ENSG00000113119.12	protein_coding	TMCO6	2	ENST00000513002.5	protein_coding	TMCO6-008	0.0105697363484208	0.00664017171447572	0.855906426157256	0.39246140381001	0.503917572115065	-7.18059840202396	0.0158036191904875	-0.000496516648112958	-0.908338708983946	0.378515576818164	0.641873002465	-9.93089322173729
HAVANA	transcript	ENSG00000113119.12	protein_coding	TMCO6	1	ENST00000509217.6	nonsense_mediated_decay	TMCO6-010	0.214101273975055	0.182292371278145	8.48934244075895	2.40519058678164e-16	1.97910119585394e-15	26.0754846850059	0.326971122468383	0.00465450673318227	1.8550234376341	0.0839906697778249	0.251738773112853	-8.70930530394002
HAVANA	transcript	ENSG00000113119.12	protein_coding	TMCO6	2	ENST00000511410.5	retained_intron	TMCO6-004	0.102049034666144	0.0741571061827748	6.18865118623644	1.26892808088747e-09	5.28127662937779e-09	10.8869323280097	0.330504742084433	0.0038159818746168	1.6528987849759	0.119783564469677	0.320870025662756	-9.02187995269186
HAVANA	transcript	ENSG00000113119.12	protein_coding	TMCO6	2	ENST00000394669.8	nonsense_mediated_decay	TMCO6-012	0.0915105905964424	0.0323863770730006	1.37785151844227	0.168868310920604	0.247311607761231	-6.59961345434618	0.0633786920148709	0.0028940617006336	1.46572587485072	0.164022499008884	0.38420103812536	-9.28899991510651
HAVANA	transcript	ENSG00000113119.12	protein_coding	TMCO6	2	ENST00000504069.6	nonsense_mediated_decay	TMCO6-018	0.00651290177512328	0.00351377037601961	0.48645657865966	0.626857612429228	0.72748176354737	-7.42814386951003	0	0	0	1	1	-10.3597524836655
HAVANA	transcript	ENSG00000113119.12	protein_coding	TMCO6	2	ENST00000515653.1	nonsense_mediated_decay	TMCO6-009	0.126909771169166	0.0786974287293241	4.79486610046064	2.15342631416867e-06	6.42011198079597e-06	3.68252414454535	0.218386672767482	0.00368936705794286	2.00459899356457	0.0640044735302205	0.207347176993081	-8.46377952507939
HAVANA	transcript	ENSG00000113119.12	protein_coding	TMCO6	2	ENST00000514449.5	retained_intron	TMCO6-011	0.0541852242933356	0.0297991112846738	2.81410958177967	0.00508490598252959	0.010146568215393	-3.62086317596817	0.156050325141105	0.000825050571297402	0.514586720489971	0.614578037196189	0.869723594342733	-10.219517852692
HAVANA	transcript	ENSG00000113119.12	protein_coding	TMCO6	2	ENST00000505086.2	nonsense_mediated_decay	TMCO6-013	0.0356299386012572	0.00795730159059544	0.773079539064911	0.439842299991102	0.552243069780974	-7.24792092838274	0.145774651384721	0.00487333312272818	1.77633494521851	0.0966097698896362	0.276899046902846	-8.83376535161966
HAVANA	transcript	ENSG00000113119.12	protein_coding	TMCO6	2	ENST00000252100.6	protein_coding	TMCO6-002	0.0910037907602341	0.0802904006172663	5.02343166335477	7.08690376899495e-07	2.22222839857905e-06	4.75181703672838	0.126737897802131	-0.00204720996327176	-1.10907465901971	0.285413626331785	0.537494793685776	-9.72875890179497
HAVANA	transcript	ENSG00000113119.12	protein_coding	TMCO6	2	ENST00000510336.5	retained_intron	TMCO6-006	0.276047468948053	0.0594343497621656	3.19574966071658	0.0014832470016835	0.0031904138320179	-2.49545265461598	0.502059035726494	0.00212618684280499	1.24690473783869	0.232154017763268	0.483169743916266	-9.57039326801708
HAVANA	transcript	ENSG00000113119.12	protein_coding	TMCO6	2	ENST00000509605.5	retained_intron	TMCO6-019	0.146677966177455	0.124303914854518	6.04171513292721	2.98955438164009e-09	1.19702829926746e-08	10.0519739760163	0.0510612325434513	0.000953935655406121	0.781618521384563	0.446985734598466	0.713460923496225	-10.0399495450662
HAVANA	transcript	ENSG00000113119.12	protein_coding	TMCO6	2	ENST00000515265.2	retained_intron	TMCO6-016	0.146562214215298	0.104679659525066	7.4777231863809	3.43958564566181e-13	2.05619392897905e-12	18.9265289666767	0.620102412063098	0.00583112789467146	2.33365837535654	0.0344310990182249	0.132765736699803	-7.88802488494746
HAVANA	transcript	ENSG00000113119.12	protein_coding	TMCO6	2	ENST00000509269.1	retained_intron	TMCO6-017	0.482049322168421	0.173257624915438	4.97439806432473	9.02794066075081e-07	2.79994727891087e-06	4.51862311955591	0.670567653293901	0.00443094503833177	1.91890891490736	0.0748518818251843	0.232022880167512	-8.60582107746918
HAVANA	transcript	ENSG00000113141.16	protein_coding	IK	1	ENST00000513256.5	protein_coding	IK-005	0.189984996731123	0.205964481988108	9.25353183623003	6.42647015646977e-19	6.91197407247376e-18	31.9212739676339	0.698808403936472	0.00939608870063458	2.99615045279758	0.00930261436207242	0.0508505189482444	-6.62409218118267
HAVANA	transcript	ENSG00000113141.16	protein_coding	IK	2	ENST00000417647.6	protein_coding	IK-001	3.47328794966242	0.286182244247921	4.92768711148452	1.13484655116829e-06	3.48317974435395e-06	4.29840136406282	4.42947752484373	0.00245637023915283	1.88648250911329	0.0793722791679778	0.241878527717522	-8.65861222295012
HAVANA	transcript	ENSG00000113141.16	protein_coding	IK	2	ENST00000503332.5	nonsense_mediated_decay	IK-008	0.434254779503645	0.0412107978249629	1.13167635897794	0.258315482631798	0.355981148117248	-6.90729465699753	0.197469537649059	0.00567452669958938	2.03153853589852	0.0609024891918667	0.200083005901559	-8.41839251549486
HAVANA	transcript	ENSG00000113141.16	protein_coding	IK	1	ENST00000507593.5	protein_coding	IK-009	0.23601383798913	0.0563580814447105	1.74865623248389	0.0809669486908508	0.129183842192784	-6.02325150477248	0.0808093540320007	-0.000313130057492118	-0.145873578578279	0.886025163197988	1	-10.3483892902618
HAVANA	transcript	ENSG00000113141.16	protein_coding	IK	2	ENST00000508301.5	protein_coding	IK-010	0.404923394545503	0.0432914851623363	0.578067067385655	0.563480287612293	0.670773507809349	-7.37944665080229	1.27115078857091	0.018909416640829	1.36965798260487	0.191585450973628	0.42672588632285	-9.41686451833761
ENSEMBL	transcript	ENSG00000113141.16	protein_coding	IK	3	ENST00000581765.1	miRNA	IK-201	0.00308866385115406	-0.00313014859919153	-0.288743885742283	0.772897596176693	0.849287628339662	-7.504696812318	0.132465919137149	-0.00302779243742054	-0.503453773307118	0.622189692693846	0.87045663260003	-10.2254685074016
HAVANA	transcript	ENSG00000113141.16	protein_coding	IK	2	ENST00000523672.1	processed_transcript	IK-013	0.0300030947126326	0.0458760638404797	3.87272993425822	0.000121988264181348	0.00030050827216844	-0.163788131307711	0.0967493129816257	0.00102878076189257	0.468548659538845	0.646342619715794	0.882463851287774	-10.2433091732652
HAVANA	transcript	ENSG00000113141.16	protein_coding	IK	2	ENST00000502899.2	protein_coding	IK-006	0.189878536285611	0.195328313866688	6.99823578422851	8.41598832654528e-12	4.36113726624961e-11	15.7900020150704	0.768001673528129	0.0180738949630546	3.10568127369567	0.00746074346237712	0.0431089073818995	-6.40638769944264
HAVANA	transcript	ENSG00000113141.16	protein_coding	IK	2	ENST00000512827.1	retained_intron	IK-007	0.261302010811175	0.111068910918591	3.37518242352975	0.000795307638564676	0.00177282740121156	-1.91891021792899	0.507907371748791	0.00838479807477829	1.93681163788846	0.0724568803238645	0.226661122309209	-8.57644520155884
ENSEMBL	transcript	ENSG00000113141.16	protein_coding	IK	3	ENST00000610522.4	protein_coding	IK-202	0.0332786238704478	-0.00152473474247537	-0.0593151462906694	0.952724905370212	0.981968303151897	-7.54459158604092	0.594989662901917	0.0128563353447938	2.53214107238979	0.0234157445002534	0.100851630558459	-7.52138880651757
HAVANA	transcript	ENSG00000113141.16	protein_coding	IK	2	ENST00000515015.1	retained_intron	IK-011	0.572122603189271	-0.352730293884936	-5.86341688673099	8.26791901953388e-09	3.16249995396681e-08	9.06210740502311	1.49292452968294	0.0310968122316941	2.72017254481106	0.0161555844765658	0.0766766702120765	-7.16355150094384
HAVANA	transcript	ENSG00000113141.16	protein_coding	IK	2	ENST00000515592.1	retained_intron	IK-004	0.775660755079386	0.087907593669138	3.05290055749233	0.00238764981983162	0.00499314473356597	-2.93282793152053	0.989457115841529	0.00802576625663185	3.7498085651603	0.0020299647713171	0.0163641751373928	-5.10359942968213
HAVANA	transcript	ENSG00000120314.18	protein_coding	WDR55	2	ENST00000358337.9	protein_coding	WDR55-001	1.27962491980491	0.347969754403876	8.02241587359993	7.48982848321405e-15	5.27834873927531e-14	22.6889363848153	1.8318802041365	0.00502577713776839	3.59700333599731	0.00276309096548724	0.0205807478511501	-5.41466550790961
HAVANA	transcript	ENSG00000120314.18	protein_coding	WDR55	2	ENST00000506393.5	nonsense_mediated_decay	WDR55-003	0.308026750116207	0.0340274115384399	1.64890001956621	0.09979912950474	0.155718540713383	-6.19161191795813	0.508191461849073	0.002114971620176	0.974154074073712	0.345916206306256	0.605938326048626	-9.8684912213999
HAVANA	transcript	ENSG00000120314.18	protein_coding	WDR55	2	ENST00000511232.5	retained_intron	WDR55-002	0.334384267933176	0.173856448652419	9.60261416212393	3.81920054157903e-20	4.68633965885878e-19	34.7102140025361	0.709426373673977	0.00933210955340948	6.21961759232972	1.89235994550326e-05	0.000609495659902884	-0.279306668611472
HAVANA	transcript	ENSG00000120314.18	protein_coding	WDR55	2	ENST00000504897.2	nonsense_mediated_decay	WDR55-004	0.206864417821426	0.173109727407752	10.7105868034473	3.14031137459803e-24	5.97112076084879e-23	44.0157453000196	0.521130080166464	0.00627266291713642	3.94447040958175	0.0013727055330106	0.0122641346929339	-4.70708196006151
HAVANA	transcript	ENSG00000120314.18	protein_coding	WDR55	2	ENST00000520764.1	processed_transcript	WDR55-006	0.0494246933513339	0.0637102372713851	6.22990014410717	9.94615861420818e-10	4.1839125998069e-09	11.1244203154223	0.0416174893108939	-0.000363238003386095	-0.581493943883974	0.56981734343551	0.829189200934762	-10.1811237255638
HAVANA	transcript	ENSG00000256453.1	protein_coding	DND1	2	ENST00000542735.1	protein_coding	DND1-001	0.257097965741355	0.125970028284017	8.66370070650769	6.42497812066653e-17	5.60788168518391e-16	27.3768343857379	0.0984497335440951	0.00234824593502993	2.52759192523757	0.023625426399857	0.101403006625158	-7.52992853531082
HAVANA	transcript	ENSG00000170445.12	protein_coding	HARS	2	ENST00000504156.5	protein_coding	HARS-001	0.324599778617619	0.0765570791661981	3.67522942892884	0.000263442796421237	0.000623691470139982	-0.887816173409546	0.933552463709199	0.000257971603027985	0.167890658313866	0.868983238432115	1	-10.344703848373
HAVANA	transcript	ENSG00000170445.12	protein_coding	HARS	2	ENST00000457527.6	protein_coding	HARS-009	2.78076517279249	0.180274699690492	3.27012995611723	0.00114945101079139	0.00250953995729745	-2.26011742162868	4.02237188416081	0.00505131751928544	2.34732440142495	0.0335372386007633	0.130362277905983	-7.86319729750774
HAVANA	transcript	ENSG00000170445.12	protein_coding	HARS	2	ENST00000431330.6	protein_coding	HARS-005	0.0372687567245966	-0.023205725630732	-1.71289866225243	0.0873539700383308	0.138284532502453	-6.084723740512	0.160999096592206	-0.00145362651270042	-0.755022525998512	0.462296296931789	0.72889709345678	-10.0609368831951
HAVANA	transcript	ENSG00000170445.12	protein_coding	HARS	2	ENST00000504366.5	protein_coding	HARS-003	1.11661644038669	0.364787257089872	9.28163946219341	5.13331757173069e-19	5.5683838818026e-18	32.1431607035652	1.7071978151774	0.0125742386794322	4.40158748740791	0.000553567952851984	0.00629839452779253	-3.78002798922951
HAVANA	transcript	ENSG00000170445.12	protein_coding	HARS	2	ENST00000307633.7	protein_coding	HARS-008	0.110778800868233	0.0245745025594014	0.812103341451604	0.417120576007185	0.529242173009646	-7.21705263628179	0.0483143414774861	-0.000598863777571138	-0.554511844649376	0.587660985251543	0.845250690219007	-10.1971480776712
HAVANA	transcript	ENSG00000170445.12	protein_coding	HARS	2	ENST00000438307.6	protein_coding	HARS-012	1.63176629552836	0.290346900110185	4.05588698760154	5.79650315891088e-05	0.000147992395052006	0.539492634123877	3.05908153974137	0.00153442105192506	0.414088493342601	0.684855765679862	0.913708976084445	-10.2686559771325
HAVANA	transcript	ENSG00000170445.12	protein_coding	HARS	2	ENST00000509087.1	retained_intron	HARS-016	0.934948269617726	0.110341921550827	2.10550390801801	0.0357478742568913	0.0615252060986473	-5.34122502639672	1.39160036542028	0.02148129732096	4.6845438945089	0.000318634030365738	0.00422146906431753	-3.21239878839099
HAVANA	transcript	ENSG00000170445.12	protein_coding	HARS	2	ENST00000415192.6	protein_coding	HARS-011	0.0365417533820066	0.0818062915655786	3.78762181907965	0.000170688021325677	0.000413394653217604	-0.480176451063743	0.0598479809426468	-0.000785374207317839	-0.446868173245811	0.661557302776153	0.894743547090053	-10.2537644072127
HAVANA	transcript	ENSG00000170445.12	protein_coding	HARS	2	ENST00000506579.5	retained_intron	HARS-002	0.97972134664657	0.0952352315111233	2.53704684450368	0.0114834444031454	0.0216479837592496	-4.35106618886956	1.61753099524538	0.0151378524155811	6.7664695684168	7.4765615849706e-06	0.000336390472887873	0.693519224420397
HAVANA	transcript	ENSG00000170445.12	protein_coding	HARS	2	ENST00000507746.5	protein_coding	HARS-006	0.0323142786789849	0.0077800396002317	0.317383717708849	0.751085561105	0.831820949486639	-7.49602505167181	0.0903008675924488	-0.00164009520332489	-0.743673910737284	0.468926839084846	0.735455376219763	-10.069687865308
HAVANA	transcript	ENSG00000170445.12	protein_coding	HARS	2	ENST00000512396.5	nonsense_mediated_decay	HARS-014	0.0757778015681966	0.014822512603841	0.716611651747877	0.473949877884779	0.586172424050433	-7.28990313116583	0.0749697472728425	-0.000694031033906527	-0.722079664226444	0.48170303962873	0.74797468696516	-10.0859995921884
HAVANA	transcript	ENSG00000170445.12	protein_coding	HARS	2	ENST00000518126.5	retained_intron	HARS-017	0.456463112778607	0.318515270641963	10.7717287480112	1.8342729945632e-24	3.57425769770862e-23	44.5481663046459	0.773705823840884	0.00889589065921328	3.85028300678666	0.00165835129655312	0.0140888855631996	-4.89891435916307
HAVANA	transcript	ENSG00000170445.12	protein_coding	HARS	2	ENST00000502888.1	retained_intron	HARS-015	0.521661060950844	0.367721212676327	11.3374719673167	1.16277255614286e-26	2.87818441763597e-25	49.5618542459948	0.968376188913404	0.0129508548359935	5.09639302931994	0.000144947753671769	0.00240506730069068	-2.39888276346112
HAVANA	transcript	ENSG00000112855.14	protein_coding	HARS2	2	ENST00000230771.7	protein_coding	HARS2-001	1.55832190467928	0.337790989439949	8.00696877476054	8.37163438271772e-15	5.87030454370066e-14	22.5794031355459	2.47303954986551	0.00394846739002047	4.08783453925656	0.00103061478791976	0.00992654609999422	-4.41542342886191
HAVANA	transcript	ENSG00000112855.14	protein_coding	HARS2	2	ENST00000520095.5	nonsense_mediated_decay	HARS2-012	0.0235879019003492	-0.00243284460794954	-0.350789381481104	0.725894790446443	0.811364880057574	-7.4848753180811	0.0183878260007589	0.000459520863970735	0.783068518770477	0.446160267120247	0.712647627722488	-10.0387861045078
HAVANA	transcript	ENSG00000112855.14	protein_coding	HARS2	2	ENST00000510104.5	nonsense_mediated_decay	HARS2-002	0.908254011941093	0.181971602151611	4.95714044676905	9.82618579984055e-07	3.0370638274106e-06	4.43704178754006	1.53171064669167	0.00861430832654352	5.24353228073081	0.000109953690029045	0.00198557482643185	-2.11252122619183
HAVANA	transcript	ENSG00000112855.14	protein_coding	HARS2	2	ENST00000509299.5	protein_coding	HARS2-009	0.0329391449873521	-0.0100337008884917	-1.11977641196416	0.263349134677765	0.36189480938971	-6.92064688421098	0.220971598113605	0.00548115365723661	1.82095996586443	0.0892610543701299	0.262717074681004	-8.76359958117599
HAVANA	transcript	ENSG00000112855.14	protein_coding	HARS2	2	ENST00000511913.5	retained_intron	HARS2-006	0.263082049802156	-0.0393501103537883	-1.64590177838904	0.100415279539811	0.156580433433681	-6.19652078152637	0.137642179678908	0.00327780302702586	1.32255490538649	0.206418772381383	0.447624255503654	-9.47711802698906
HAVANA	transcript	ENSG00000112855.14	protein_coding	HARS2	2	ENST00000503873.5	protein_coding	HARS2-008	0.00720047001845708	0.00235108450968448	0.529328932777686	0.596813294886679	0.70093813724358	-7.40639650727544	0.0871893796869033	-0.00206534220261068	-1.08411564230223	0.295971143549999	0.549828634758892	-9.75577606202416
HAVANA	transcript	ENSG00000112855.14	protein_coding	HARS2	2	ENST00000502303.5	processed_transcript	HARS2-005	0.00982009212874638	0.00914245883544579	1.23244129247525	0.218366150292321	0.308728892855458	-6.78860613240494	0.0809598679589927	-0.000118361207447486	-0.0639894982222848	0.949850409771042	1	-10.3575646157226
HAVANA	transcript	ENSG00000112855.14	protein_coding	HARS2	2	ENST00000513912.1	retained_intron	HARS2-010	0.271463797758335	0.0663418924076566	2.92102758558561	0.00364720933892729	0.0074346814034016	-3.31948673808606	0.725774784985382	0.00805633908233383	2.15328294424061	0.0485318383673585	0.170040617579409	-8.20918819498249
HAVANA	transcript	ENSG00000112855.14	protein_coding	HARS2	2	ENST00000506318.1	retained_intron	HARS2-007	0.145735508918818	0.0524542367787829	2.85721887337992	0.0044526120596834	0.0089643665410838	-3.50065638540905	0.0198229260137028	0.000411070779523666	0.631992592230969	0.53720728431317	0.798552577135737	-10.1491864606945
HAVANA	transcript	ENSG00000112855.14	protein_coding	HARS2	2	ENST00000508522.5	protein_coding	HARS2-003	0.322098702652408	0.0349110553284416	1.12954113840366	0.259213716438937	0.357006106961642	-6.90970079949435	0.149721435594862	4.47864685806432e-05	0.0208419549078655	0.983655178317127	1	-10.359520351522
HAVANA	transcript	ENSG00000112855.14	protein_coding	HARS2	2	ENST00000448069.2	protein_coding	HARS2-004	0.332947931486628	0.122130730013485	3.53776942120282	0.000441305760170029	0.00101633395371741	-1.37054890627877	0.292547628460449	0.00445903953911663	1.64698773214908	0.121005397586579	0.323111492915317	-9.03065930470521
HAVANA	transcript	ENSG00000112855.14	protein_coding	HARS2	2	ENST00000513688.1	retained_intron	HARS2-011	0.340170328075457	0.0429436766292822	1.57272799733482	0.116417263629922	0.178436466604256	-6.31358345097491	0.535770146898079	0.0089758658829219	2.41767466456403	0.0292726646106321	0.11808977883894	-7.73437735592715
HAVANA	transcript	ENSG00000146007.10	protein_coding	ZMAT2	1	ENST00000519913.6	protein_coding	ZMAT2-002	0.76939557565273	0.319796312168745	5.84180964711988	9.33680593709104e-09	3.54937393015886e-08	8.94389980994273	1.06974372992438	0.018157708848469	2.46576234056079	0.026659564156908	0.11042130988371	-7.64539031057891
HAVANA	transcript	ENSG00000146007.10	protein_coding	ZMAT2	2	ENST00000274712.7	protein_coding	ZMAT2-001	3.63955357567484	-0.000289135987617846	-0.00576233021939263	0.995404660009747	1	-7.5463328505726	4.36599063736623	-0.010330266902206	-4.167143931141	0.000880072693484282	0.00883301245466306	-4.25436097251941
HAVANA	transcript	ENSG00000146007.10	protein_coding	ZMAT2	2	ENST00000506644.3	nonsense_mediated_decay	ZMAT2-003	2.84060928556702	0.324170532879206	5.35099490074733	1.33695988126648e-07	4.5155641264116e-07	6.36231949310569	3.74856340551817	0.0110212528030829	2.03021766706198	0.0610513186032464	0.200427818099213	-8.4206257946597
ENSEMBL	transcript	ENSG00000199990.1	misc_RNA	VTRNA1-1	3	ENST00000363120.1	misc_RNA	VTRNA1-1-201	2.19654574568871	1.12151290712016	6.90826965006376	1.50534878934325e-11	7.61367969002831e-11	15.2204002969598	0.844566229090536	-0.00723907252196911	-1.21279395307284	0.244554270354419	0.494582133178369	-9.61100333901487
ENSEMBL	transcript	ENSG00000202111.1	misc_RNA	VTRNA1-2	3	ENST00000365241.1	misc_RNA	VTRNA1-2-201	0.364062980990366	0.0671820702007596	0.753102698571248	0.451744277710769	0.56416124113893	-7.26313611181501	0	0	0	1	1	-10.3597524836655
ENSEMBL	transcript	ENSG00000202515.1	misc_RNA	VTRNA1-3	3	ENST00000365645.1	misc_RNA	VTRNA1-3-201	3.60101156505271	-0.448191562754658	-2.69950749699425	0.00718050965501155	0.0139912211041131	-3.93180558738142	2.00989946618134	-0.0123943587686197	-0.543382480065881	0.595103525245224	0.852197684961864	-10.2035451617487
HAVANA	transcript	ENSG00000250515.1	processed_pseudogene	RP11-515C16.7	2	ENST00000511215.1	processed_pseudogene	RP11-515C16.7-001	0.0180361677612323	-0.00968165812353662	-1.05290199488689	0.292896808567997	0.395708825869878	-6.99306986711505	0.0977556990010876	0.00266817927446112	1.20944679541153	0.245798285653658	0.49541994887425	-9.61493883570784
HAVANA	transcript	ENSG00000248106.2	processed_pseudogene	AC005609.2	2	ENST00000505332.2	processed_pseudogene	AC005609.2-001	0.000929953422304302	0.00152030600747006	1.32319231282566	0.186378975906247	0.269425143087897	-6.67310791806029	0.215279206660695	0.00453266045157783	2.68537338148287	0.0173105076757236	0.0806326829840602	-7.23044984530707
HAVANA	transcript	ENSG00000204970.9	protein_coding	PCDHA1	2	ENST00000378133.4	protein_coding	PCDHA1-003	0.137127774029612	0.0106635384635785	0.83572520890489	0.403710528868547	0.515564873727445	-7.19763099802037	0.470836527113625	0.00190636727029261	0.783922840952015	0.445674360660074	0.712108898246668	-10.0380996906244
HAVANA	transcript	ENSG00000204970.9	protein_coding	PCDHA1	2	ENST00000394633.7	protein_coding	PCDHA1-001	0.0180053967610733	0.00827370150406826	1.07279401030346	0.283883425446952	0.385528163929763	-6.9719910685428	0.218558813139072	0.00529051645521001	2.20264814639955	0.0442139949475733	0.159054110162096	-8.12255465462188
HAVANA	transcript	ENSG00000204970.9	protein_coding	PCDHA1	2	ENST00000504120.3	protein_coding	PCDHA1-002	0.112215971092624	0.0218050948094844	1.5920096278557	0.112017431141879	0.172504332415967	-6.2832480797146	0.342357896806297	0.00340548472985617	1.3649155006367	0.193038634275083	0.428823693462928	-9.42300506548892
HAVANA	transcript	ENSG00000279726.1	antisense	AC005609.16	2	ENST00000624712.1	antisense	AC005609.16-001	0.169077573104244	0.0598864610905114	4.68464406037328	3.62356482707955e-06	1.05410550965074e-05	3.18308999221698	0.311760624488505	-0.000771518510288431	-0.216934390054275	0.831275287851792	1	-10.3346440582242
HAVANA	transcript	ENSG00000279726.1	antisense	AC005609.16	2	ENST00000624176.1	antisense	AC005609.16-002	0.250587269470479	0.126948829088124	5.32781352914546	1.50879691616281e-07	5.068663826952e-07	6.24535429316544	0.244536638108828	0.00269614417808472	1.16710147094818	0.261962265868495	0.511092452526944	-9.66395484461937
HAVANA	transcript	ENSG00000204969.6	protein_coding	PCDHA2	2	ENST00000378132.2	protein_coding	PCDHA2-003	0.0762914286386608	0.0398297890812461	4.34411578352216	1.69563446798335e-05	4.59341704528386e-05	1.70760677069502	0.440354742317704	0.00652175080999221	2.93749017102476	0.0104663143694852	0.0555340571042334	-6.73993582612831
HAVANA	transcript	ENSG00000204969.6	protein_coding	PCDHA2	1	ENST00000520672.2	protein_coding	PCDHA2-002	0.0153890729590913	0.00926331894688002	2.09467488582674	0.0367048921949861	0.0630240185957351	-5.36375020657349	0.0562924897643884	-0.000266552477185404	-0.148169818465943	0.884244919142025	1	-10.3480290036929
HAVANA	transcript	ENSG00000204969.6	protein_coding	PCDHA2	2	ENST00000526136.1	protein_coding	PCDHA2-001	0.0607074368987923	0.0386616820535742	4.15686887311438	3.79879568491781e-05	9.89390274523533e-05	0.940242391894174	0.191556264347553	0.00159331664685633	0.822771506825379	0.423932710680805	0.68995836202614	-10.0061626464652
HAVANA	transcript	ENSG00000255408.3	protein_coding	PCDHA3	2	ENST00000532566.3	protein_coding	PCDHA3-002	0.165111560505456	0.0723352371702887	6.25209512954003	8.71970308083051e-10	3.69075853004133e-09	11.2527644885393	0.639423430737825	0.00897400202066823	5.24632341678765	0.000109381826313835	0.00197815753981193	-2.10711261313817
HAVANA	transcript	ENSG00000255408.3	protein_coding	PCDHA3	2	ENST00000522353.2	protein_coding	PCDHA3-001	0.172529663606855	0.106027055671116	6.14464681561345	1.6430707427654e-09	6.76096128044889e-09	10.6350710362406	0.460550648614207	0.00451281275340712	2.29787085840705	0.0368794808837897	0.139537953423666	-7.95272622992789
ENSEMBL	transcript	ENSG00000204967.10	protein_coding	PCDHA4	3	ENST00000378125.4	protein_coding	PCDHA4-201	3.52235902956964e-05	9.30429106756871e-05	0.395897130776716	0.692350571444823	0.783640604961442	-7.46805166250247	0	0	0	1	1	-10.3597524836655
HAVANA	transcript	ENSG00000204967.10	protein_coding	PCDHA4	2	ENST00000618834.1	protein_coding	PCDHA4-003	0.901635166220235	0.301466317982426	9.32857824684957	3.52372621861841e-19	3.90012244158758e-18	32.5147589758719	1.41836573514949	0.0189135181443523	8.7108292892992	3.7816725620444e-07	5.87379444127584e-05	3.83684837852526
HAVANA	transcript	ENSG00000204967.10	protein_coding	PCDHA4	2	ENST00000512229.6	protein_coding	PCDHA4-002	0.0435498963229387	0.0185164056825904	1.5403652531618	0.124106861821998	0.188833149162229	-6.36367630116384	0.363888006285416	-0.00496334633737642	-2.57224291131686	0.0216429569005379	0.0952567477959281	-7.44585492857028
HAVANA	transcript	ENSG00000204967.10	protein_coding	PCDHA4	2	ENST00000530339.1	protein_coding	PCDHA4-001	0.057779156711375	0.0527935521951674	5.53980179066113	4.91340577399224e-08	1.73436705307496e-07	7.33175826756344	0.0260485566438704	0.000914071490586348	1.88642558892003	0.0793804254186603	0.241892999216352	-8.65870441319023
HAVANA	transcript	ENSG00000204965.8	protein_coding	PCDHA5	2	ENST00000614258.1	protein_coding	PCDHA5-003	0.286814129427125	0.148843457506406	10.7760951459627	1.76505127746251e-24	3.44792305928978e-23	44.5862607341718	0.470093139023445	0.00694987203450974	3.91761924450611	0.00144863427014438	0.0127579833561364	-4.76175877308269
HAVANA	transcript	ENSG00000204965.8	protein_coding	PCDHA5	2	ENST00000529619.5	protein_coding	PCDHA5-002	0.331033886403151	0.12759150077962	4.16371534508868	3.6903378366022e-05	9.62559198994136e-05	0.967745801007953	1.20182447628721	0.0119526700902322	4.77920276189297	0.000265395422966143	0.00370662965493232	-3.0239742880801
HAVANA	transcript	ENSG00000204965.8	protein_coding	PCDHA5	2	ENST00000529859.1	protein_coding	PCDHA5-001	0.0861366053913941	0.0585917803458527	3.51418635236507	0.00048135135220083	0.00110365563961047	-1.45161107555486	0.0396843230045527	-0.0014414918979599	-2.65548192104586	0.0183660173071151	0.084376008262727	-7.28768144878421
HAVANA	transcript	ENSG00000081842.17	protein_coding	PCDHA6	2	ENST00000378126.4	protein_coding	PCDHA6-003	0.272454365120424	0.137371434942875	7.37280891173587	7.02113045769666e-13	4.06429003933702e-12	18.2259297281295	0.686039384409049	0.0107819710360901	4.3541346659104	0.000607781684672996	0.00674863594613916	-3.87578316832084
HAVANA	transcript	ENSG00000081842.17	protein_coding	PCDHA6	2	ENST00000529310.5	protein_coding	PCDHA6-001	0.419737147103724	0.162242151292024	5.13562178758665	4.04270220133506e-07	1.30014298231178e-06	5.29312841858151	0.798027955420841	0.00440922462351487	1.44159988170853	0.170615361793192	0.394648228126209	-9.32172521752173
HAVANA	transcript	ENSG00000081842.17	protein_coding	PCDHA6	2	ENST00000527624.1	protein_coding	PCDHA6-002	0.223662478069514	0.111735308093952	3.39147875721685	0.000750494277262179	0.00167824685339892	-1.865056592656	0.845159805678648	0.00170418844162061	0.393532877640175	0.699638848282316	0.925741991640049	-10.2774291050998
HAVANA	transcript	ENSG00000204963.5	protein_coding	PCDHA7	2	ENST00000356878.5	protein_coding	PCDHA7-002	0.31699011056771	0.149480952870242	7.78590519910735	4.04529150549855e-14	2.65289768564173e-13	21.0298245964073	0.714971328322772	0.00776029255838893	4.74974028454691	0.000280904295864012	0.00385635647939398	-3.08253489699522
HAVANA	transcript	ENSG00000204963.5	protein_coding	PCDHA7	2	ENST00000525929.1	protein_coding	PCDHA7-001	0.126412850294154	0.049473181010645	3.00615801501854	0.0027793425299642	0.00575679296387676	-3.07176326490248	0.230513300548014	0.000448980422228542	0.215611544000167	0.832287208231205	1	-10.3349488553796
HAVANA	transcript	ENSG00000204962.5	protein_coding	PCDHA8	2	ENST00000378123.4	protein_coding	PCDHA8-002	0.294258935933254	0.143859599310318	7.17640215175283	2.61498013460609e-12	1.42673443973378e-11	16.9358019435268	0.691185690724946	0.00729075177458651	3.57752811200743	0.00287399131130633	0.0211866666120161	-5.45426819516867
HAVANA	transcript	ENSG00000204962.5	protein_coding	PCDHA8	2	ENST00000531613.1	protein_coding	PCDHA8-001	0.0778318870822435	0.0331226233256347	3.25600171715081	0.00120693341165101	0.00262747507057097	-2.30521764854992	0.197606917427718	0.00419777262112352	1.58203318337332	0.135155422168683	0.337859316637039	-9.12569328126972
HAVANA	transcript	ENSG00000204961.6	protein_coding	PCDHA9	2	ENST00000532602.1	protein_coding	PCDHA9-001	0.195661048001081	0.117505746913232	7.10474158384132	4.1960678376539e-12	2.24217173682894e-11	16.4721233495927	0.756751570130518	0.0102307987106964	5.82349445131727	3.8047756098173e-05	0.000962031807492974	-1.0087239672247
HAVANA	transcript	ENSG00000204961.6	protein_coding	PCDHA9	2	ENST00000378122.4	protein_coding	PCDHA9-002	0.406079354293558	0.156700980188224	7.92848352304076	1.47008193261116e-14	1.00693871710405e-13	22.0253952210856	0.715621085799916	0.00709003837589575	5.10048056236171	0.000143834018018739	0.00239039482500551	-2.39089537108474
HAVANA	transcript	ENSG00000278907.1	antisense	AC005609.19	2	ENST00000623320.1	antisense	AC005609.19-001	0.0575495619068647	0.0427884206586707	4.62038815191734	4.88483419849551e-06	1.40150300186084e-05	2.8968416279332	0.184686986977476	-0.00469865227283793	-1.44011533772463	0.17102811329999	0.39526130638866	-9.3237256326333
HAVANA	transcript	ENSG00000250120.6	protein_coding	PCDHA10	2	ENST00000562220.2	protein_coding	PCDHA10-003	0.4958540671028	0.177434324712184	8.16612068224658	2.63923763427236e-15	1.94772921482153e-14	23.7156873636995	0.902090435944738	0.00918489171832497	5.48290474513995	7.0568030807904e-05	0.00146736983548672	-1.65197245851455
HAVANA	transcript	ENSG00000250120.6	protein_coding	PCDHA10	2	ENST00000506939.6	protein_coding	PCDHA10-001	0.271652369513989	0.108914491549318	3.17134115984565	0.00161098197647617	0.00344830751748928	-2.57154769074993	0.773546237530712	0.0117994205940054	3.31646549941682	0.0048731379919055	0.0314570497470978	-5.98329714657628
HAVANA	transcript	ENSG00000250120.6	protein_coding	PCDHA10	2	ENST00000307360.5	protein_coding	PCDHA10-002	0.18485536337808	0.116031583243242	6.1732897942645	1.38894548348273e-09	5.75615343637935e-09	10.7988355172209	0.402614702196133	0.00263780405843496	1.41862498962419	0.177096183416803	0.404516512535231	-9.35250986308646
HAVANA	transcript	ENSG00000249504.3	transcribed_unprocessed_pseudogene	PCDHA14	2	ENST00000506751.2	transcribed_unprocessed_pseudogene	PCDHA14-001	0.0277376793901144	0.0288162599971212	2.75978064890875	0.00599727755535965	0.0118328784204632	-3.76983310622467	0.103842593255908	0.00150594537924502	0.81644710031501	0.427424782770381	0.693677043651664	-10.0114580299289
HAVANA	transcript	ENSG00000278946.1	antisense	AC005609.20	2	ENST00000625071.1	antisense	AC005609.20-001	0.0675497869606686	0.0127229168019579	1.10031781070974	0.271725566530554	0.371547290432605	-6.9421776469336	0.173085924160414	0.00448468870670607	1.101112429864	0.288750634687665	0.541479453350028	-9.73743425157593
HAVANA	transcript	ENSG00000249158.6	protein_coding	PCDHA11	2	ENST00000616325.1	protein_coding	PCDHA11-002	0.266971436908775	0.0984862560316572	4.06980451874762	5.47140143512308e-05	0.000140123744196799	0.594177422168483	0.699487027596649	0.00371976150113148	0.894886209337322	0.385429105297114	0.64926100285004	-9.9431698714186
HAVANA	transcript	ENSG00000249158.6	protein_coding	PCDHA11	2	ENST00000398640.6	protein_coding	PCDHA11-001	0.341994598142208	0.0962113767461991	3.76831544411258	0.00018404242697774	0.000443975516034058	-0.551024678371793	0.898828912152285	0.00762923804667729	1.57864392721857	0.135931116161765	0.339172540508145	-9.13057844770791
HAVANA	transcript	ENSG00000249158.6	protein_coding	PCDHA11	2	ENST00000617408.1	protein_coding	PCDHA11-003	0.379841240587418	0.352809897649464	8.47201442299666	2.7394583994825e-16	2.24119665602242e-15	25.9472300568414	0.919088563902896	0.00805060742596459	1.18562805196995	0.254792808839261	0.503583325451427	-9.6426867042496
HAVANA	transcript	ENSG00000251664.3	protein_coding	PCDHA12	2	ENST00000613593.1	protein_coding	PCDHA12-002	0.396393847392215	0.184406481257342	7.47493897557856	3.50569075260626e-13	2.09437328566792e-12	18.9078343572091	0.837851590240308	0.00888574256858942	3.72302431230715	0.00214255621681533	0.0170320690428866	-5.15815467352202
HAVANA	transcript	ENSG00000251664.3	protein_coding	PCDHA12	2	ENST00000398631.2	protein_coding	PCDHA12-001	0.100305833252556	0.0237732886385071	1.7756905969533	0.0763948835323258	0.122591028242873	-5.97594298739464	0.232142227261113	0.00286655829729445	1.39154397401629	0.184994107398891	0.416564903300473	-9.38831452395018
HAVANA	transcript	ENSG00000278915.1	antisense	AC005609.18	2	ENST00000624566.1	antisense	AC005609.18-001	0.112394469051848	0.0486093715664199	2.94077566568857	0.00342632612893261	0.00701164730486294	-3.26263325345676	0.31626383577159	0.00479460169557894	1.11354861798016	0.283551260586119	0.535342468975416	-9.72386109489088
HAVANA	transcript	ENSG00000278901.1	antisense	AC005609.17	2	ENST00000625195.1	antisense	AC005609.17-001	0.0559800027123436	0.043683222668807	4.03331648378848	6.36304932116582e-05	0.000161759069591983	0.451181340966162	0.834525932191829	-0.000330310864233895	-0.0699360215543997	0.945197793236559	1	-10.3571391573266
HAVANA	transcript	ENSG00000239389.7	protein_coding	PCDHA13	1	ENST00000409494.5	protein_coding	PCDHA13-002	0.282398242390618	0.0520226635151661	2.39316530622333	0.0170732727782483	0.0312645265631942	-4.70120050751028	0.702670884452062	0.001521936345858	0.380942427115813	0.70875664869109	0.933148829803958	-10.2825867866683
HAVANA	transcript	ENSG00000239389.7	protein_coding	PCDHA13	2	ENST00000617769.1	protein_coding	PCDHA13-001	0.155745421990067	0.0232203175761128	1.01375967465851	0.311190004809756	0.416218141097297	-7.03340055521589	0.205427531726482	0.00557798637886259	1.91926957801305	0.0748029357621195	0.231911413886132	-8.6052308788971
HAVANA	transcript	ENSG00000239389.7	protein_coding	PCDHA13	2	ENST00000289272.2	protein_coding	PCDHA13-003	0.0880139199100911	0.156005831168528	7.51597772058638	2.64651439895369e-13	1.6005541562811e-12	19.1839509218275	0.184353558786285	0.0061001261439855	1.79129422504069	0.0940887009897654	0.271910850558715	-8.81036781500343
HAVANA	transcript	ENSG00000248383.4	protein_coding	PCDHAC1	2	ENST00000409700.4	protein_coding	PCDHAC1-002	0.359102083968316	0.0490242625473384	2.38642192284862	0.017385905766996	0.0317839831464949	-4.71712086524858	0.889773031728144	0.0104801922540956	6.4195012602367	1.34127996700459e-05	0.000488005714833108	0.0809029528688754
HAVANA	transcript	ENSG00000248383.4	protein_coding	PCDHAC1	2	ENST00000253807.2	protein_coding	PCDHAC1-001	0.532480279237642	0.0603234243134668	2.00244732299731	0.0457786281758138	0.077045401019547	-5.55096258025532	1.04549984167517	-0.00313458204116586	-1.12994667535713	0.276803093909571	0.52757538368122	-9.70576776654658
HAVANA	transcript	ENSG00000279028.1	antisense	CTC-270D5.2	2	ENST00000625092.1	antisense	CTC-270D5.2-001	0.0557795730788143	0.00900111585696665	0.57210181473993	0.567511303747595	0.674317010752039	-7.38287239129171	1.08240829785569	-0.019574248581599	-4.9967070764264	0.000175061228476835	0.00275197681436935	-2.59423082553815
HAVANA	transcript	ENSG00000243232.4	protein_coding	PCDHAC2	2	ENST00000289269.6	protein_coding	PCDHAC2-001	1.56132731464791	0.265108958966786	5.67401211266158	2.37021626705561e-08	8.65010483907163e-08	8.03891186272959	2.89270376572512	0.00429537149967866	1.57204612669395	0.137452043341796	0.34147543966784	-9.14006703511525
HAVANA	transcript	ENSG00000243232.4	protein_coding	PCDHAC2	2	ENST00000615316.1	protein_coding	PCDHAC2-002	0.40603539609886	0.0902856615844158	2.48819115214124	0.0131655040164786	0.0245722551092079	-4.47219161081033	0.906259890268574	-0.00153287593132621	-0.360334557232403	0.72378006572757	0.945126571221396	-10.2906738268296
HAVANA	transcript	ENSG00000243232.4	protein_coding	PCDHAC2	2	ENST00000617566.1	retained_intron	PCDHAC2-004	0.715388289314144	0.125335236999102	2.72191692487896	0.00671802118326845	0.0131513742109611	-3.87198991964497	0.942001288094708	0.0081836418477025	1.69572635658651	0.111246160476432	0.305102593670778	-8.95763401782853
HAVANA	transcript	ENSG00000243232.4	protein_coding	PCDHAC2	2	ENST00000613766.1	processed_transcript	PCDHAC2-003	1.31387701454695	0.274069148141576	3.6918824053696	0.000247206024975696	0.000587304159621884	-0.828149926773754	2.32955154848982	0.0334626416765205	4.36412000033995	0.000595938414021135	0.00664977503050264	-3.85562195552769
HAVANA	transcript	ENSG00000279047.3	antisense	CTC-270D5.1	2	ENST00000624139.3	antisense	CTC-270D5.1-001	0.0624239205659492	-0.0015866325844988	-0.154029337616211	0.877649038748755	0.927958866416173	-7.53449585327964	0.0164916777808181	-0.000258995275393795	-0.614077555864014	0.548656650950526	0.80943451569586	-10.1608056379945
HAVANA	transcript	ENSG00000279047.3	antisense	CTC-270D5.1	2	ENST00000623741.3	antisense	CTC-270D5.1-004	0.0278024782996044	0.0089877170892187	0.813488490419037	0.416327033998165	0.528433291363183	-7.21592910899951	0	0	0	1	1	-10.3597524836655
HAVANA	transcript	ENSG00000279047.3	antisense	CTC-270D5.1	2	ENST00000624778.1	antisense	CTC-270D5.1-002	0.000267741812223482	2.43420659776563e-05	0.0445759636607414	0.964463180190014	0.990216946673876	-7.54535665867547	0	0	0	1	1	-10.3597524836655
HAVANA	transcript	ENSG00000279047.3	antisense	CTC-270D5.1	2	ENST00000623109.1	antisense	CTC-270D5.1-003	0.14738504928425	0.0754548811941665	3.62932838298785	0.00031354169521585	0.000735192698682332	-1.0509527002819	0.0101764722825598	-0.000232605080744224	-0.499272931639859	0.625059803310004	0.87045663260003	-10.227670743151
HAVANA	transcript	ENSG00000279047.3	antisense	CTC-270D5.1	2	ENST00000623615.1	antisense	CTC-270D5.1-005	0.00811485785059406	0.00915912803484984	2.47680371172775	0.0135876586124376	0.02529911455134	-4.5000938411937	0.227176040326858	-0.000460483475129688	-0.151277780617681	0.881836388858381	1	-10.3475324205377
HAVANA	transcript	ENSG00000171815.5	protein_coding	PCDHB1	2	ENST00000306549.5	protein_coding	PCDHB1-001	0.347251560332262	0.15926175207634	9.73244006892691	1.3130365298114e-20	1.69012692381293e-19	35.7655667566161	0.114544685233847	0.00119464237373254	2.43076518930488	0.0285381487076471	0.115955206900095	-7.71022600420031
HAVANA	transcript	ENSG00000279558.1	lincRNA	CH17-140K24.1	2	ENST00000624102.1	lincRNA	CH17-140K24.1-001	0.0116580475547202	0.000730997186715762	0.166336329559874	0.867959827532105	0.920826211776812	-7.53252602353454	0.0104892612650251	0.00071926362960172	1.61344332353858	0.128144942785324	0.327763131611093	-9.08006989199591
HAVANA	transcript	ENSG00000112852.6	protein_coding	PCDHB2	2	ENST00000194155.6	protein_coding	PCDHB2-001	0.482899986137753	0.210154319486177	8.5198151380685	1.91232261318219e-16	1.58945937838827e-15	26.301504653248	1.1240181312763	0.00776622281060185	6.02983624940024	2.63725313744268e-05	0.000757561990780901	-0.626207637661681
HAVANA	transcript	ENSG00000112852.6	protein_coding	PCDHB2	2	ENST00000622947.1	protein_coding	PCDHB2-003	0.013400144617437	0.00570757744893846	1.40702787757919	0.160043265843558	0.236030684293017	-6.5591747340421	0.0325215301964442	-0.00041058625141176	-0.823112597739471	0.423744900302137	0.689811889662312	-10.005875995041
HAVANA	transcript	ENSG00000112852.6	protein_coding	PCDHB2	2	ENST00000624874.1	protein_coding	PCDHB2-004	0.0293794937801997	-0.00868417041748121	-0.801717742187598	0.423098848957199	0.535326761551594	-7.22541580550237	0.0184937019015396	0.00126813955896272	1.62347974387037	0.125971735629643	0.326762104409075	-9.06536008584425
HAVANA	transcript	ENSG00000112852.6	protein_coding	PCDHB2	2	ENST00000625033.1	protein_coding	PCDHB2-005	0.0833969993718311	0.0126148925666933	0.635863123018671	0.525157910226285	0.635306955273612	-7.34441809384193	0.0809682675209878	-0.00337873595629267	-1.93675682869424	0.0724641056800636	0.226678089583584	-8.57653538198608
HAVANA	transcript	ENSG00000112852.6	protein_coding	PCDHB2	2	ENST00000624994.1	protein_coding	PCDHB2-006	0.00380203773479724	-0.0072646444547355	-1.60434911030543	0.109271451196692	0.168748390762267	-6.26364264041343	0	0	0	1	1	-10.3597524836655
HAVANA	transcript	ENSG00000272154.4	antisense	AC005754.7	2	ENST00000607216.2	antisense	AC005754.7-001	0.0178689773575599	0.013072549094987	2.44419586327457	0.0148635777513686	0.0274946935450528	-4.57930078592491	0.766792094856517	0.00368340546075788	1.1704487193161	0.260655644600269	0.509677123600081	-9.66013277117491
HAVANA	transcript	ENSG00000272154.4	antisense	AC005754.7	2	ENST00000625066.1	antisense	AC005754.7-002	0.00914691666852228	0.00273362094007526	0.577130558230783	0.564112216116493	0.671328138322284	-7.3799868199722	0.021588100397799	-0.00115136535454928	-1.22066427120775	0.241648421947114	0.493554373740185	-9.60171469109512
HAVANA	transcript	ENSG00000272154.4	antisense	AC005754.7	2	ENST00000625128.3	antisense	AC005754.7-003	0.0215967634536031	0.0106641736264342	1.44910455273119	0.147938140307749	0.220417818055585	-6.49937601245259	0.421374427311831	0.00843072948542368	3.76716132008505	0.00196023148409825	0.0159578927589429	-5.06825102815444
HAVANA	transcript	ENSG00000272154.4	antisense	AC005754.7	2	ENST00000624802.1	antisense	AC005754.7-004	0.0256124758243072	-0.00498076917139187	-0.61832168729124	0.536646159539641	0.646131817493185	-7.35540147240658	0	0	0	1	1	-10.3597524836655
HAVANA	transcript	ENSG00000113205.5	protein_coding	PCDHB3	2	ENST00000231130.3	protein_coding	PCDHB3-001	0.459251624701365	0.233995780116815	9.05837074208478	3.01886958545927e-18	3.02669679798116e-17	30.393814196652	1.18319383221048	0.0108622383398336	6.31770210501212	1.59717055175227e-05	0.00054659405722145	-0.101884985297399
HAVANA	transcript	ENSG00000272108.1	lincRNA	AC005754.8	2	ENST00000606030.1	lincRNA	AC005754.8-001	0.635574553096449	0.190676570117564	6.99305686114386	8.70385672511904e-12	4.50401255859681e-11	15.7570485207796	0.914865914562128	0.00829337929362362	3.15830816674607	0.00670892973480692	0.0398922358439274	-6.30121260911234
HAVANA	transcript	ENSG00000081818.3	protein_coding	PCDHB4	2	ENST00000194152.3	protein_coding	PCDHB4-001	0.81848411435803	0.459363044698733	12.7846834846404	1.45571325620506e-32	7.07815348075271e-31	63.0406317334237	1.54472093709776	0.0118145767302242	4.83106095782333	0.0002402073788582	0.00345279211826044	-2.92109491959194
HAVANA	transcript	ENSG00000081818.3	protein_coding	PCDHB4	2	ENST00000623478.1	processed_transcript	PCDHB4-002	0.00980243091835448	0.00242236642007429	0.653285392802521	0.513873979114502	0.624648065675515	-7.33320572096805	0.0611495568173997	-0.000472840563987427	-0.54613476436496	0.593258563838861	0.850424509064093	-10.2019747500878
HAVANA	transcript	ENSG00000113209.8	protein_coding	PCDHB5	2	ENST00000231134.7	protein_coding	PCDHB5-001	0.874406583948623	0.274520624957592	8.07050113227943	5.29123788913624e-15	3.78624576885525e-14	23.0309420026846	1.61381010144548	0.00896964384195657	7.13588787081968	4.08565604268553e-06	0.000229081609211583	1.32813592174816
HAVANA	transcript	ENSG00000113209.8	protein_coding	PCDHB5	2	ENST00000623915.1	protein_coding	PCDHB5-002	0.000417178127668635	0.000351375359990092	0.646626883187363	0.518171528064472	0.628642761335545	-7.33752662764669	0.0200692745053777	0.000926193082326684	2.16383677480859	0.0475770638121884	0.167655274215421	-8.19075089920351
HAVANA	transcript	ENSG00000280029.3	antisense	CH17-140K24.2	2	ENST00000624192.1	antisense	CH17-140K24.2-001	0.00816527217448535	0.00225450095696701	0.63623306724337	0.524916992398429	0.635077013086415	-7.34418315454734	0.0165358877784324	-0.000606545530269634	-1.17282544857478	0.259730902287824	0.508633973546642	-9.65741339009908
HAVANA	transcript	ENSG00000280029.3	antisense	CH17-140K24.2	2	ENST00000624991.3	antisense	CH17-140K24.2-004	0.0146970873637876	-0.00782039373689553	-1.08932400035481	0.276538184366507	0.377088449517471	-6.95417615000728	0	0	0	1	1	-10.3597524836655
HAVANA	transcript	ENSG00000280029.3	antisense	CH17-140K24.2	2	ENST00000624560.1	antisense	CH17-140K24.2-005	0.0155059783286515	-0.000774824852400909	-0.134767917537212	0.892849854686804	0.939092655235009	-7.53727503106543	0.578205868986249	0.00998624384013167	3.54828483819541	0.00304898400335345	0.0221270991447741	-5.51370803952528
HAVANA	transcript	ENSG00000280029.3	antisense	CH17-140K24.2	2	ENST00000624424.1	antisense	CH17-140K24.2-003	0.00106577007852382	0.000579117208595866	0.542853849865889	0.587473442388595	0.692411263633058	-7.39915539467559	0	0	0	1	1	-10.3597524836655
HAVANA	transcript	ENSG00000280029.3	antisense	CH17-140K24.2	2	ENST00000623336.1	antisense	CH17-140K24.2-002	0.00520358428782613	-0.00277115354256508	-0.849998226102026	0.39573476913481	0.507367632699399	-7.18562677083901	0.0109684951380488	0.000752125380894774	1.61469779018232	0.127871560088528	0.327494810345358	-9.0782347596526
HAVANA	transcript	ENSG00000113211.5	protein_coding	PCDHB6	2	ENST00000231136.3	protein_coding	PCDHB6-001	0.497419909706108	0.272720877231824	10.5701675733525	1.07195092505594e-23	1.92531677622876e-22	42.8001736183269	1.02750642043984	0.0114401702435377	8.17712518269432	8.18682647709428e-07	8.93943201504973e-05	3.02126299095296
HAVANA	transcript	ENSG00000113211.5	protein_coding	PCDHB6	2	ENST00000622991.1	protein_coding	PCDHB6-002	0.00266524957685019	-0.0013269793367016	-0.612396611394288	0.540555064269466	0.649695334130565	-7.35904208661955	0.00114019202745719	-6.08102414643832e-05	-0.77968479984373	0.448088074812592	0.714559032009579	-10.0414980284031
HAVANA	transcript	ENSG00000255622.3	transcribed_unprocessed_pseudogene	PCDHB17P	2	ENST00000539533.3	transcribed_unprocessed_pseudogene	PCDHB17P-001	0.0291851598407115	0.0418498846192543	3.80226256795117	0.000161176138925233	0.000391530555595065	-0.426221778091036	0	0	0	1	1	-10.3597524836655
HAVANA	transcript	ENSG00000255622.3	transcribed_unprocessed_pseudogene	PCDHB17P	2	ENST00000623466.1	processed_transcript	PCDHB17P-002	0.312802306979864	0.194747629606707	9.24527500991913	6.86431522068163e-19	7.35711672479408e-18	31.8561832636233	0.767145267330281	0.0105445761178048	6.26935185636909	1.73614401332081e-05	0.000575283033418905	-0.18918446303428
HAVANA	transcript	ENSG00000280336.1	lincRNA	CH17-140K24.3	2	ENST00000623581.1	lincRNA	CH17-140K24.3-001	0.692418707546125	0.299254999589772	7.93053020396	1.44873059759379e-14	9.92971881123968e-14	22.0397885995744	1.07264087776752	0.0112768726965271	4.47569611329059	0.000478623049612369	0.00566210446044489	-3.63078189424216
HAVANA	transcript	ENSG00000113212.6	protein_coding	PCDHB7	2	ENST00000231137.5	protein_coding	PCDHB7-001	0.446647149925756	0.276355290960574	11.3242514029118	1.31101204488531e-26	3.22682100079163e-25	49.4429428487842	0.868928657722893	0.00977163569128083	6.54311058999339	1.08711140657915e-05	0.000426758574111901	0.300994687538886
HAVANA	transcript	ENSG00000120322.3	protein_coding	PCDHB8	2	ENST00000239444.3	protein_coding	PCDHB8-001	0.515980667546939	0.300471603980389	9.65242298532123	2.53840227217096e-20	3.17584017285981e-19	35.1139643836692	1.00669077871462	0.0103310262630448	6.20917839608796	1.92697738508222e-05	0.000615999322328365	-0.298264904372846
HAVANA	transcript	ENSG00000279472.1	processed_transcript	CH17-140K24.4	2	ENST00000623995.1	processed_transcript	CH17-140K24.4-001	0.00647886114672954	0.00242883177067041	0.2154082575225	0.829537274945281	0.89209930481272	-7.52316707850495	0.0843123245405655	0.000249639715849548	0.168121330629224	0.868805030826402	1	-10.3446625081832
HAVANA	transcript	ENSG00000272674.3	protein_coding	PCDHB16	2	ENST00000609684.2	protein_coding	PCDHB16-001	0.610362236946799	0.303591120016534	10.6275699426385	6.49720799543729e-24	1.19414160199075e-22	43.295872306934	1.01099798509403	0.0112447107097834	5.97189787485306	2.92138963244783e-05	0.000810753163365182	-0.733055372952052
HAVANA	transcript	ENSG00000272674.3	protein_coding	PCDHB16	2	ENST00000625044.1	protein_coding	PCDHB16-002	0.0139748865448877	0.00952839104472638	2.01195894975332	0.0447626226779364	0.0755023576442627	-5.53203834258372	0.015522869640239	0.000575382773817443	1.13303981824098	0.275543865730994	0.526233116495217	-9.70232996386774
HAVANA	transcript	ENSG00000279068.1	protein_coding	CH17-140K24.5	2	ENST00000623407.1	nonsense_mediated_decay	CH17-140K24.5-001	0.285710058065649	0.203072756496541	4.27112201552417	2.33044139999024e-05	6.2136879731151e-05	1.40473126795329	0.75573742440115	0.00107207906048695	0.130402823153381	0.898035536299233	1	-10.3506704124338
HAVANA	transcript	ENSG00000279068.1	protein_coding	CH17-140K24.5	2	ENST00000623884.1	protein_coding	CH17-140K24.5-002	0.578696627654263	0.346009986252095	7.00716356059913	7.94155182040176e-12	4.12726217391417e-11	15.8468564426288	0.599607475304577	0.00799906835677688	1.31437928066822	0.209085061441839	0.45146423395767	-9.48740807262712
HAVANA	transcript	ENSG00000278936.1	antisense	CH17-140K24.7	2	ENST00000624549.1	antisense	CH17-140K24.7-001	0.00465374248597973	-0.000250692739971794	-0.0771602509410252	0.938527070564034	0.972001184604333	-7.54337477648213	0.0506660842593063	0.000890220240512208	0.540537754480366	0.59701349344524	0.853848828725126	-10.2051603118109
HAVANA	transcript	ENSG00000278936.1	antisense	CH17-140K24.7	2	ENST00000624089.1	antisense	CH17-140K24.7-002	0.000997966167705732	-0.000628478929964355	-0.64089733799952	0.521884367499953	0.632217872807394	-7.34120932793005	0	0	0	1	1	-10.3597524836655
HAVANA	transcript	ENSG00000177839.6	protein_coding	PCDHB9	2	ENST00000623266.1	processed_transcript	PCDHB9-002	0.0411260213623275	0.00701427582131447	0.50488076302285	0.613866055433579	0.716144861400862	-7.41902275232985	0.0972900371055055	-0.00103220245119044	-0.447288186228462	0.66126104853371	0.894513637378128	-10.2535664329002
HAVANA	transcript	ENSG00000177839.6	protein_coding	PCDHB9	2	ENST00000316105.6	protein_coding	PCDHB9-001	0.545163488230477	0.289638929158014	10.4576260448434	2.84698101855573e-23	4.89073246456537e-22	41.8332615176679	1.18977080671986	0.0133856540861551	7.79384052398824	1.45604935583257e-06	0.000123179768889336	2.41408457481552
HAVANA	transcript	ENSG00000177839.6	protein_coding	PCDHB9	2	ENST00000624909.1	protein_coding	PCDHB9-003	0.0671945591745823	0.0270637713054658	1.35196577207822	0.177000304645633	0.257651731363036	-6.63478734394743	0.363164116520331	0.00479111122700233	0.90161390505331	0.381960988556291	0.645416915434618	-9.93705069807991
HAVANA	transcript	ENSG00000279375.1	antisense	CH17-140K24.6	2	ENST00000625144.1	antisense	CH17-140K24.6-001	0.014430606998025	0.00838078718969955	1.26950780032454	0.204853288523963	0.292243226043989	-6.74241634160949	2.01408710357941	0.00929502948395218	1.8448767567688	0.0855307534144067	0.254954326847029	-8.72554367287995
HAVANA	transcript	ENSG00000120324.8	protein_coding	PCDHB10	2	ENST00000239446.5	protein_coding	PCDHB10-001	0.87057932720743	0.363559464523785	10.1967522971966	2.67151775751251e-22	4.12698651502235e-21	39.6175569203252	1.80826538438144	0.0119266568822099	5.0438096462134	0.000160098413103435	0.00258544985804116	-2.50179558685627
HAVANA	transcript	ENSG00000197479.6	protein_coding	PCDHB11	2	ENST00000354757.4	protein_coding	PCDHB11-001	0.654981663108277	0.346704900037269	11.1761734893295	4.99902200475265e-26	1.15952046826024e-24	48.1166842425216	1.14011803121573	0.0129710068097077	9.063515706431	2.31103293861937e-07	4.62296016697059e-05	4.35747838235988
HAVANA	transcript	ENSG00000197479.6	protein_coding	PCDHB11	2	ENST00000624887.1	protein_coding	PCDHB11-002	0.00346914461407717	0.00349174422490612	2.01126468234162	0.044836131438468	0.0756166076059426	-5.53342263508555	0.0364256855376041	0.000261093004112014	0.330833395563755	0.74549184883957	0.962332366041383	-10.3014813693293
HAVANA	transcript	ENSG00000120328.6	protein_coding	PCDHB12	2	ENST00000624949.1	protein_coding	PCDHB12-002	0.178506768313605	0.135352640444288	7.86941913255383	2.23964058113233e-14	1.50678305526568e-13	21.6112649111894	0.353175921937184	0.00577147915800406	3.83119702192255	0.00172321694633424	0.0145042466315762	-4.93779626373766
HAVANA	transcript	ENSG00000120328.6	protein_coding	PCDHB12	2	ENST00000622978.1	protein_coding	PCDHB12-003	0.00248910042060112	0.00369254813499318	3.0442756605168	0.00245587397592804	0.00512669336227407	-2.95861956294896	0.00606230604527541	-0.000200588625501808	-0.961338597366238	0.352104459360308	0.612820353325651	-9.88094407200287
HAVANA	transcript	ENSG00000120328.6	protein_coding	PCDHB12	2	ENST00000239450.4	protein_coding	PCDHB12-001	0.760485471728516	0.305458115936895	9.49739154521226	9.01036620860071e-20	1.06279471435397e-18	33.8620065817584	1.6034463488442	0.0144076047066748	5.99265703643651	2.81607650324355e-05	0.000792474245233509	-0.694721734450761
HAVANA	transcript	ENSG00000187372.11	protein_coding	PCDHB13	2	ENST00000341948.6	protein_coding	PCDHB13-001	0.887971326840556	0.404516127511751	10.8845952101137	6.76559403161333e-25	1.38353087693323e-23	45.5359264583585	1.71597388037438	0.0161517924662577	7.08486815879902	4.43643517718999e-06	0.000241209511785635	1.24156741473303
HAVANA	transcript	ENSG00000120327.6	protein_coding	PCDHB14	2	ENST00000239449.6	protein_coding	PCDHB14-001	1.01952875576283	0.401407768385665	10.5619627966309	1.15132122864858e-23	2.06184009037533e-22	42.7294596633722	1.99832988302333	0.0133644645238789	5.57392674180501	5.97367092573088e-05	0.00130703494019684	-1.47865017136672
HAVANA	transcript	ENSG00000120327.6	protein_coding	PCDHB14	2	ENST00000624896.1	protein_coding	PCDHB14-003	0.0452093889517417	0.031724994562844	3.02668687194394	0.00260058046392014	0.00540802465723301	-3.01099866940861	0.0815293199257314	-0.00176372208456476	-0.77414464645517	0.451255746151427	0.717648459002536	-10.0459149250399
HAVANA	transcript	ENSG00000279983.1	protein_coding	CH17-140K24.8	2	ENST00000624396.1	protein_coding	CH17-140K24.8-001	0.165060269665576	0.0311326473039949	1.19245121681446	0.233652572484056	0.326972935218737	-6.83691349381732	0.238204645972187	-0.00457513813471466	-1.61632811923934	0.127517015774943	0.327183745360479	-9.07584830362256
HAVANA	transcript	ENSG00000146001.5	transcribed_unprocessed_pseudogene	PCDHB18P	2	ENST00000526308.2	processed_transcript	PCDHB18P-002	0.52598599301333	0.239301169051655	8.06234327267646	5.61316251595309e-15	4.00638913708594e-14	22.9728087024555	1.26672338258706	0.0134185299151202	8.29652125178959	6.8676505139023e-07	8.131811522905e-05	3.20669347861181
HAVANA	transcript	ENSG00000146001.5	transcribed_unprocessed_pseudogene	PCDHB18P	2	ENST00000622990.1	processed_transcript	PCDHB18P-003	0.0283665901989668	0.025070803898445	2.18877359434858	0.0290772093947091	0.0509519714822784	-5.1642086087381	0.0605323089503364	0.00278237719516757	1.34265717009722	0.199978926797937	0.438803677475685	-9.45160437570706
HAVANA	transcript	ENSG00000146001.5	transcribed_unprocessed_pseudogene	PCDHB18P	2	ENST00000524813.2	transcribed_unprocessed_pseudogene	PCDHB18P-001	0.000620878679882085	-5.19558541496721e-05	-0.0522248203261463	0.958370510006201	0.986058959486497	-7.54498672265101	0	0	0	1	1	-10.3597524836655
HAVANA	transcript	ENSG00000262096.2	transcribed_unprocessed_pseudogene	PCDHB19P	2	ENST00000570871.2	transcribed_unprocessed_pseudogene	PCDHB19P-001	0.353935280711966	0.14780641966603	5.91352398614131	6.22778900860311e-09	2.41330048975594e-08	9.33769081621991	0.926521007701554	0.00676194107248066	3.01834977917603	0.00889626005137539	0.0491841921694318	-6.58010957522318
HAVANA	transcript	ENSG00000262096.2	transcribed_unprocessed_pseudogene	PCDHB19P	2	ENST00000625133.1	processed_transcript	PCDHB19P-002	0.287238827072309	0.133869728182655	7.81029846002551	3.40536083905566e-14	2.25036087096285e-13	21.1991546605734	0.738908558439845	0.0124834951071933	6.14683406049266	2.14798238987157e-05	0.000660528122576066	-0.411786264964073
HAVANA	transcript	ENSG00000113248.5	protein_coding	PCDHB15	2	ENST00000231173.5	protein_coding	PCDHB15-001	0.756004720210164	0.282366521679213	8.22629374383657	1.69839917883315e-15	1.27950196698611e-14	24.1497490866997	1.57175458901646	0.0121279406806357	7.28136730571475	3.23654412661869e-06	0.000198309499421311	1.57309736605805
HAVANA	transcript	ENSG00000113248.5	protein_coding	PCDHB15	2	ENST00000623671.1	protein_coding	PCDHB15-002	0.0946108379788039	0.0129358196635388	0.584489614235874	0.559155791219643	0.66674828252936	-7.37571862286114	0	0	0	1	1	-10.3597524836655
HAVANA	transcript	ENSG00000277795.1	processed_pseudogene	AC005752.10	2	ENST00000616254.1	processed_pseudogene	AC005752.10-001	0.665718449249522	0.295046346501794	9.13998062877012	1.58522642224483e-18	1.63395271241961e-17	31.0297302953848	0.874167206676128	0.0122911385886342	4.89195526255936	0.000213751736197793	0.00317929609716227	-2.8006171238156
HAVANA	transcript	ENSG00000178913.7	protein_coding	TAF7	2	ENST00000624699.1	processed_transcript	TAF7-002	0.180258887278828	-0.0293980647780632	-1.68959808455174	0.0917311138341331	0.144405344750524	-6.12410526326747	0.637576001885492	0.00596505097087057	1.78138096212312	0.0957527716872836	0.275200852749853	-8.82588702899454
HAVANA	transcript	ENSG00000178913.7	protein_coding	TAF7	2	ENST00000313368.7	protein_coding	TAF7-001	2.99950936316299	0.728828071917212	12.7448135478095	2.14088966773555e-32	1.02299217842529e-30	62.6578442267731	4.40820836464222	0.0046912435093667	2.19185444058252	0.0451263674459046	0.161334668638431	-8.14158191934291
HAVANA	transcript	ENSG00000178913.7	protein_coding	TAF7	2	ENST00000624761.1	protein_coding	TAF7-003	0.00224225430800359	-0.00101446104073989	-0.337022910808125	0.736241699718459	0.819744298009923	-7.48960511314519	0	0	0	1	1	-10.3597524836655
HAVANA	transcript	ENSG00000120329.6	protein_coding	SLC25A2	2	ENST00000239451.6	protein_coding	SLC25A2-001	0.108738538388205	-0.0902915120829601	-7.6072897481792	1.40985027764491e-13	8.76556951542997e-13	19.8026219152514	0.465876083661524	0.00851405678209366	5.61417263407691	5.55135323165034e-05	0.00124244813275485	-1.40233995246183
HAVANA	transcript	ENSG00000272070.1	lincRNA	AC005618.6	2	ENST00000606901.1	lincRNA	AC005618.6-001	0.535147372026894	0.358083614883536	14.4806499236008	6.57723406000809e-40	8.08016700612801e-38	79.8342959813364	0.819213861014135	0.00446208940144577	3.85907998323846	0.00162929251713155	0.0139087811690186	-4.8809937755373
HAVANA	transcript	ENSG00000272070.1	lincRNA	AC005618.6	2	ENST00000606674.1	lincRNA	AC005618.6-002	0.126377875601806	0.0937084761180186	4.28360380537133	2.20781159906352e-05	5.9026620605218e-05	1.45618469142697	0.168906753711463	0.0014519938355104	0.436049196670531	0.669208504469639	0.900829028993401	-10.2588015616059
HAVANA	transcript	ENSG00000204956.5	protein_coding	PCDHGA1	2	ENST00000378105.4	protein_coding	PCDHGA1-002	0.372056327545465	0.285850494433909	14.751606623425	4.06527535579079e-41	5.89353919070724e-39	82.5999473687428	0.574012225392751	0.0048516263216372	2.67836693539024	0.0175525207244225	0.081514505450817	-7.24388429500117
HAVANA	transcript	ENSG00000204956.5	protein_coding	PCDHGA1	2	ENST00000517417.2	protein_coding	PCDHGA1-001	0.045075068691751	0.0496481681935744	5.69413215499846	2.12220482779467e-08	7.78446906732265e-08	8.14620691896063	0.272995453828748	0.00402493022802863	2.03490603589446	0.0605245558533822	0.199174487841568	-8.4126952010889
HAVANA	transcript	ENSG00000081853.14	protein_coding	PCDHGA2	2	ENST00000528330.2	protein_coding	PCDHGA2-002	0.370151226666479	0.290379408010543	13.928616976854	1.79007613836406e-37	1.60346090500665e-35	74.2654181952417	0.631481406830797	0.00532401495520418	2.99213569497142	0.0093780304990672	0.0511648816012796	-6.63203831685733
HAVANA	transcript	ENSG00000081853.14	protein_coding	PCDHGA2	2	ENST00000394576.2	protein_coding	PCDHGA2-001	0.114423091242822	0.124092064112479	7.56012882207318	1.95319388128896e-13	1.19691009375044e-12	19.4823500650729	0.453485149898282	0.00567137191889288	2.82483472397718	0.0131151239706529	0.065646520920692	-6.96071492877949
HAVANA	transcript	ENSG00000254245.2	protein_coding	PCDHGA3	2	ENST00000619750.1	protein_coding	PCDHGA3-002	0.596835671863772	0.398420775105885	11.4111357256025	5.9496894460929e-27	1.52438384689135e-25	50.2259069939589	1.12984469415399	0.00434081679077298	1.8092843847382	0.0911341689798997	0.266318767737367	-8.782064229386
HAVANA	transcript	ENSG00000254245.2	protein_coding	PCDHGA3	2	ENST00000253812.7	protein_coding	PCDHGA3-001	0.0885866068657017	0.104345588661943	7.3277292637951	9.51767246315944e-13	5.43055810188833e-12	17.9273348440412	0.375963014936881	0.0086553467907156	4.62743171526035	0.000355966986005362	0.00456343032023241	-3.32646258977259
HAVANA	transcript	ENSG00000254245.2	protein_coding	PCDHGA3	2	ENST00000612467.1	nonsense_mediated_decay	PCDHGA3-003	0.00979042827469972	-0.00127971454325064	-0.251008513454561	0.801911120859431	0.87140463741825	-7.51487176684363	0.0443980176845549	0.00120081616535022	1.04969848799072	0.310999358767478	0.566862711722588	-9.79217093656014
HAVANA	transcript	ENSG00000254221.2	protein_coding	PCDHGB1	2	ENST00000611598.1	protein_coding	PCDHGB1-002	0.836647889155548	0.4594381448532	11.2997036535416	1.63785127954925e-26	3.99473838654204e-25	49.2223667616109	1.24509028311265	0.0100946646269805	3.71103495102948	0.00219497991857193	0.0173358582037807	-5.18257224848218
HAVANA	transcript	ENSG00000254221.2	protein_coding	PCDHGB1	2	ENST00000523390.1	protein_coding	PCDHGB1-001	0.108771452392098	0.124724512683575	8.54902517357294	1.53411667201422e-16	1.2873080342466e-15	26.5187251453147	0.449180867852212	0.00824736588138467	3.27756032579913	0.00527210291415775	0.0333733356616177	-6.06172825083312
HAVANA	transcript	ENSG00000280026.1	antisense	AC005618.8	2	ENST00000625053.1	antisense	AC005618.8-001	0.0175195880246925	0.0119763392865871	2.44348596636047	0.0148924955558643	0.0275427391799922	-4.58101378396675	1.21989727532961	0.0124386344177343	2.52478563656777	0.0237556710986285	0.101804540321838	-7.5351935625234
HAVANA	transcript	ENSG00000262576.2	protein_coding	PCDHGA4	2	ENST00000571252.2	protein_coding	PCDHGA4-001	0.290810904692329	0.266234873685521	10.4184590843061	3.99352880122473e-23	6.75228792094149e-22	41.4983030522729	0.971719350550399	0.0161745098736913	4.51309337561657	0.000444840646776742	0.00536300479425	-3.55561517957601
HAVANA	transcript	ENSG00000262576.2	protein_coding	PCDHGA4	2	ENST00000612927.1	protein_coding	PCDHGA4-002	0.520095227108965	0.368281967421781	11.0019495888229	2.38265569819765e-25	5.12700317715576e-24	46.5696537706711	0.699327643372541	-0.00400830424756392	-0.940715103779142	0.362224859500642	0.623885164975205	-9.90067862776798
HAVANA	transcript	ENSG00000253910.2	protein_coding	PCDHGB2	2	ENST00000622527.1	protein_coding	PCDHGB2-002	0.751599827571556	0.560672745967904	14.5151372623162	4.62015627819029e-40	5.7807277641729e-38	80.1851701078677	1.59735208771356	0.0119450307377445	5.90444805671084	3.29287817466582e-05	0.000878106077626704	-0.857994437945782
HAVANA	transcript	ENSG00000253910.2	protein_coding	PCDHGB2	2	ENST00000522605.1	protein_coding	PCDHGB2-001	0.100788503364385	0.138882238104734	10.5951068695147	8.62562042685578e-24	1.56613330752444e-22	43.0153291648962	0.536908867867362	0.00994399295933919	5.8319640503294	3.74753136762736e-05	0.000952338378776175	-0.992914701360196
HAVANA	transcript	ENSG00000253485.2	protein_coding	PCDHGA5	2	ENST00000611914.1	protein_coding	PCDHGA5-002	0.639433863712413	0.462450424297792	14.4488302043627	9.10828333909016e-40	1.09835049881166e-37	79.5108620906214	0.966159958831218	0.0109413060779701	7.15876116158009	3.93797555382717e-06	0.000223637034573933	1.36683499543601
HAVANA	transcript	ENSG00000253485.2	protein_coding	PCDHGA5	2	ENST00000518069.1	protein_coding	PCDHGA5-001	0.0639424360748028	0.0709462238740818	6.39701492600027	3.65842386455374e-10	1.60751010402453e-09	12.1003233610677	0.494230610718036	0.00540945264580711	1.90125157478137	0.0772837900686943	0.237429398250171	-8.63463484347758
HAVANA	transcript	ENSG00000262209.2	protein_coding	PCDHGB3	2	ENST00000576222.1	protein_coding	PCDHGB3-001	0.367331101565574	0.351291800719767	13.9633090424273	1.26190146995086e-37	1.14868119070531e-35	74.612668445429	0.806471817189085	0.0119783789698939	4.46771304959726	0.000486169384585952	0.00573025113064709	-3.64684056205028
HAVANA	transcript	ENSG00000262209.2	protein_coding	PCDHGB3	2	ENST00000618934.1	protein_coding	PCDHGB3-002	0.303303825659005	0.229648319130108	9.2252318348104	8.05396912524964e-19	8.57416858349116e-18	31.6983484474962	0.473757212838559	0.00505988042248056	1.36037285472164	0.194438965540482	0.430919487808168	-9.42887142717604
HAVANA	transcript	ENSG00000253731.2	protein_coding	PCDHGA6	2	ENST00000517434.2	protein_coding	PCDHGA6-001	0.242131899446741	0.258008305045843	11.1177924457334	8.44955472930778e-26	1.90586018132479e-24	47.5966574862003	0.732280996766521	0.00968666578758139	5.04593651505202	0.000159454857940175	0.00257908549889271	-2.49762728306917
HAVANA	transcript	ENSG00000253731.2	protein_coding	PCDHGA6	2	ENST00000610583.1	protein_coding	PCDHGA6-002	0.584086902978318	0.370707788119934	13.4926468750256	1.4026573238783e-35	9.879354585443e-34	69.9345262289777	0.978879526963149	0.0116208732950735	6.49269203131128	1.18408158377632e-05	0.000449552798905785	0.211468604503063
HAVANA	transcript	ENSG00000253537.2	protein_coding	PCDHGA7	2	ENST00000617050.1	protein_coding	PCDHGA7-002	0.55881337597604	0.46056964048652	15.0699631197902	1.50586104527887e-42	2.69406495457641e-40	85.8746874247311	1.14995060289868	0.0133810196597563	9.27977323519869	1.72028059367695e-07	4.04841091129741e-05	4.66976766758964
HAVANA	transcript	ENSG00000253537.2	protein_coding	PCDHGA7	2	ENST00000518325.1	protein_coding	PCDHGA7-001	0.025952596829283	0.0169899390248777	3.25766224559128	0.00120004183430421	0.00261360183876102	-2.29992660430575	0.120135223634509	0.00339875829926191	2.80435952286966	0.0136623798565229	0.0677319446359693	-7.00057921871503
HAVANA	transcript	ENSG00000253953.2	protein_coding	PCDHGB4	2	ENST00000615384.1	protein_coding	PCDHGB4-002	0.343190462210548	0.248518777892472	11.0924081036955	1.0610323002495e-25	2.36365460417794e-24	47.3710576793286	0.477565597356357	0.00315971670588004	1.32484011392627	0.205678404303383	0.446664688348328	-9.4742328443628
HAVANA	transcript	ENSG00000253953.2	protein_coding	PCDHGB4	2	ENST00000519479.1	protein_coding	PCDHGB4-001	0.18489716786797	0.214831847642734	9.99656468932467	1.45315638159648e-21	2.07211914407701e-20	37.9421286207159	0.863276446604478	0.0105269141071242	4.12638151040988	0.000954417154540491	0.00937166482047317	-4.33711116933055
HAVANA	transcript	ENSG00000253767.2	protein_coding	PCDHGA8	2	ENST00000610569.1	protein_coding	PCDHGA8-002	0.516138111999169	0.332421565409223	12.7641321007254	1.77605881353382e-32	8.55740596548825e-31	62.8432444382801	0.797821883934095	0.0104039988366569	5.07047005410428	0.000152222069568795	0.00249247302675294	-2.44958050573281
HAVANA	transcript	ENSG00000253767.2	protein_coding	PCDHGA8	2	ENST00000398604.2	protein_coding	PCDHGA8-001	0.0035205963790381	0.00564221513661061	1.96994688622901	0.0493984601211123	0.0825484441716947	-5.61495910892099	0.0988852677442648	0.00392352051039237	2.23487354563607	0.0415913583076597	0.152230380270704	-8.06547175891467
HAVANA	transcript	ENSG00000276547.1	protein_coding	PCDHGB5	2	ENST00000621169.1	protein_coding	PCDHGB5-002	0.747088942298498	0.433738078161378	11.2389171113076	2.83874933236078e-26	6.75679439416317e-25	48.6773822109004	1.42626590153207	0.00945168878792863	4.1204812268156	0.000965697288058227	0.00945577389758782	-4.34909463081787
HAVANA	transcript	ENSG00000276547.1	protein_coding	PCDHGB5	2	ENST00000617380.1	protein_coding	PCDHGB5-001	0.133496318774735	0.140752205412688	7.5469852415619	2.13836373713909e-13	1.30504829836931e-12	19.3933728996205	0.596170682540811	0.00901488558738217	3.49583705527714	0.00339010068162024	0.0239490929750336	-5.62022258793335
HAVANA	transcript	ENSG00000261934.2	protein_coding	PCDHGA9	2	ENST00000616887.1	protein_coding	PCDHGA9-002	1.01053248921891	0.599772064542739	14.7239135690607	5.40815720217825e-41	7.72630970531994e-39	82.3163570890467	1.65441102833723	0.011098092649379	3.60050650615121	0.0027436043341442	0.0204759753881166	-5.40754048744073
HAVANA	transcript	ENSG00000261934.2	protein_coding	PCDHGA9	2	ENST00000573521.1	protein_coding	PCDHGA9-001	0.16068372145971	0.175632641889779	9.84059064017744	5.35628866189672e-21	7.1919250318911e-20	36.6520607839103	0.886517675590981	0.00969539446674956	1.99762107270782	0.0648311311202395	0.209265162517035	-8.47547988183761
HAVANA	transcript	ENSG00000253305.2	protein_coding	PCDHGB6	2	ENST00000616430.1	protein_coding	PCDHGB6-002	0.685703799505284	0.382559973140982	12.2297801102509	2.95564735691773e-30	1.10233805866376e-28	57.7688350432733	0.99862478608135	0.0114158786932843	4.58494531537571	0.000386639345152405	0.00484719252556309	-3.41149163022969
HAVANA	transcript	ENSG00000253305.2	protein_coding	PCDHGB6	2	ENST00000520790.1	protein_coding	PCDHGB6-001	0.155134912003877	0.209949276248519	8.62233790667337	8.80287713138507e-17	7.57035101101051e-16	27.0663442099635	0.910161359745153	0.0094538386438846	3.19568588511293	0.00622105695104895	0.0377453700488214	-6.22631282528792
HAVANA	transcript	ENSG00000253846.2	protein_coding	PCDHGA10	2	ENST00000612503.1	protein_coding	PCDHGA10-002	0.74112445259523	0.450679420524621	12.9065990990773	4.45900133844058e-33	2.29839229840092e-31	64.2148502318854	1.24041176975545	0.0132685756622814	6.55362982605887	1.06795045771161e-05	0.000421518535455924	0.319630434946202
HAVANA	transcript	ENSG00000253846.2	protein_coding	PCDHGA10	2	ENST00000398610.2	protein_coding	PCDHGA10-001	0.141510141685784	0.166459089876759	8.53582283760598	1.69489673479679e-16	1.41689558596481e-15	26.4204774556072	0.533683034225054	0.00532503015511175	2.92691018974628	0.010690912672667	0.0563937031040108	-6.76076828962044
HAVANA	transcript	ENSG00000254122.2	protein_coding	PCDHGB7	2	ENST00000612073.1	protein_coding	PCDHGB7-003	0.981407081941906	0.569380411473754	11.6092910657587	9.69180108667271e-28	2.70662215220901e-26	52.0245820785554	1.49451545620093	0.0156403011131195	4.98950722886316	0.000177472768551182	0.00277989762804317	-2.60838041080248
HAVANA	transcript	ENSG00000254122.2	protein_coding	PCDHGB7	2	ENST00000398594.3	protein_coding	PCDHGB7-001	0.261751196289068	0.296093048699589	9.94247137609465	2.28798889277042e-21	3.1964153482543e-20	37.4931851223489	0.744020705776558	0.00480347121745137	0.962032858029042	0.351767244834151	0.612418947995366	-9.88027317219705
HAVANA	transcript	ENSG00000253873.5	protein_coding	PCDHGA11	2	ENST00000622044.1	protein_coding	PCDHGA11-002	0.596751775040305	0.34728323794374	11.190426274855	4.39672378256919e-26	1.02441421705649e-24	48.2438876653601	0.996750112613978	0.0111760357662238	5.61705160860885	5.52235956569876e-05	0.0012382489182101	-1.39688883665051
HAVANA	transcript	ENSG00000253873.5	protein_coding	PCDHGA11	2	ENST00000398587.6	protein_coding	PCDHGA11-001	0.0782270518518107	0.105343573891989	8.12721275236246	3.5051947446151e-15	2.55388689307778e-14	23.4363174041159	0.421051724533303	0.000571682904609395	0.232470419504826	0.819414517469018	1	-10.330925842039
HAVANA	transcript	ENSG00000253873.5	protein_coding	PCDHGA11	2	ENST00000518882.2	protein_coding	PCDHGA11-003	0.158023350676683	0.153237574399832	5.82079751378392	1.05049201607873e-08	3.97267346862915e-08	8.82931264345177	0.361059484402522	0.00654617128059655	1.89053099138258	0.078794795235806	0.240671279314155	-8.65205081425922
HAVANA	transcript	ENSG00000248449.2	transcribed_unitary_pseudogene	PCDHGB8P	2	ENST00000502926.1	processed_transcript	PCDHGB8P-002	0.0804159796699288	0.0855683943551891	3.73844054389864	0.000206664197595918	0.000495547058180814	-0.659981928241964	0.180588331314922	0.00247820306134828	0.777790152389214	0.449169795378745	0.715610153079992	-10.0430118002274
HAVANA	transcript	ENSG00000248449.2	transcribed_unitary_pseudogene	PCDHGB8P	2	ENST00000507007.2	transcribed_unitary_pseudogene	PCDHGB8P-001	0.572584363570822	0.371826513204586	12.8294039174591	9.43779099616466e-33	4.68285119399998e-31	63.4707043564986	0.990028219683876	0.0124821873592609	7.73091434333802	1.60319902440788e-06	0.000129768854246273	2.31263701330619
HAVANA	transcript	ENSG00000279855.1	antisense	AC005618.9	2	ENST00000624928.1	antisense	AC005618.9-001	0.0321408533532497	0.0231820427135492	2.80038748577038	0.00530262698741093	0.0105511121030867	-3.65875478758957	0.794232231983232	0.0315060851217648	6.09799314551493	2.33956189763129e-05	0.000699870317177084	-0.501077935100781
HAVANA	transcript	ENSG00000253159.2	protein_coding	PCDHGA12	2	ENST00000613314.1	protein_coding	PCDHGA12-002	0.732423612652998	0.559271163675214	13.2212307471117	2.05269093216171e-34	1.2433749655627e-32	67.2704515325317	1.48874116494797	0.0153079092526361	7.26533563376358	3.32025975437924e-06	0.000201002852969296	1.54623920308331
HAVANA	transcript	ENSG00000253159.2	protein_coding	PCDHGA12	2	ENST00000252085.3	protein_coding	PCDHGA12-001	0.0971952085454708	0.115025613178003	7.57626209873352	1.7473917293493e-13	1.07613297968435e-12	19.591734238036	0.522009133660897	0.00517418194070064	1.55858522679124	0.140600058647735	0.346509204876697	-9.15933814552871
HAVANA	transcript	ENSG00000276545.1	unprocessed_pseudogene	PCDHGB9P	2	ENST00000618012.1	unprocessed_pseudogene	PCDHGB9P-001	0.602022669671239	0.336759930307937	10.9504869133942	3.76856842834569e-25	7.93366246841035e-24	46.1155065318671	0.955890638127436	0.0137525733682096	8.97513567494335	2.61118554461315e-07	4.86501670019534e-05	4.22834626558889
HAVANA	transcript	ENSG00000273557.1	sense_intronic	CTD-2024I7.18	2	ENST00000622826.1	sense_intronic	CTD-2024I7.18-001	1.05763207850132	0.313634511290284	5.85331606371311	8.75184727063067e-09	3.33766016453076e-08	9.00680112232784	0.880582265956196	0.0194556490607234	4.93229034533876	0.000197901489429836	0.00300869691050368	-2.72101590373979
HAVANA	transcript	ENSG00000240184.6	protein_coding	PCDHGC3	2	ENST00000611950.1	protein_coding	PCDHGC3-003	2.36105382801238	0.865048645024883	11.0544049853429	1.49120080052328e-25	3.27075148339875e-24	47.0338913350922	2.60150337996677	-0.0156761750198095	-4.04513317619065	0.00112229493065806	0.0105559670379989	-4.50223559302064
HAVANA	transcript	ENSG00000240184.6	protein_coding	PCDHGC3	2	ENST00000617641.4	protein_coding	PCDHGC3-002	0.547414140511954	0.589987117834931	10.6737636127276	4.33725211239735e-24	8.11275119458305e-23	43.696003453688	1.80179606911568	0.0193485845917418	4.62972715002311	0.000354382909652673	0.0045478715624454	-3.32187288511758
HAVANA	transcript	ENSG00000240184.6	protein_coding	PCDHGC3	2	ENST00000616230.1	processed_transcript	PCDHGC3-004	0.0301842390117427	0.0409372868738472	3.6754244332657	0.000263246993554146	0.000623265471679657	-0.887118966834469	0.0862086139289245	0.00052964417344826	0.287276337036687	0.777956162528875	0.987424494330205	-10.3157745912489
HAVANA	transcript	ENSG00000240184.6	protein_coding	PCDHGC3	2	ENST00000621008.1	protein_coding	PCDHGC3-005	0.0261414247725472	0.0028229598116357	0.241861387580185	0.808987189926156	0.876691549832455	-7.51712401941059	0.0280031138228594	0.000602726697306838	0.899833550070951	0.382876693769972	0.646413744248366	-9.93867400888326
HAVANA	transcript	ENSG00000240184.6	protein_coding	PCDHGC3	2	ENST00000617222.4	protein_coding	PCDHGC3-006	0.599084725691915	-0.166113116157546	-2.18907385276844	0.02905524716864	0.0509184834182038	-5.16355812451802	0.466612028541867	0.0160062713227501	2.31718548900938	0.0355384215027332	0.135797861094653	-7.91786393932736
HAVANA	transcript	ENSG00000240184.6	protein_coding	PCDHGC3	2	ENST00000308177.4	protein_coding	PCDHGC3-001	0.83871083681458	0.972326100335026	11.0957862448894	1.02937917147775e-25	2.29652681075236e-24	47.401062539179	3.29473437550801	0.0268601346756847	5.02763918170597	0.000165080082511132	0.00264053786012143	-2.53350262260618
HAVANA	transcript	ENSG00000240184.6	protein_coding	PCDHGC3	2	ENST00000622656.1	processed_transcript	PCDHGC3-007	0.521933130425714	0.244257464851146	7.1086755544712	4.08892999805445e-12	2.18807712266153e-11	16.4974797442923	0.334805314409489	0.00493326125457369	1.82724203289996	0.0882674615709767	0.260729144330715	-8.7536337553155
HAVANA	transcript	ENSG00000240184.6	protein_coding	PCDHGC3	2	ENST00000622836.1	processed_transcript	PCDHGC3-008	0.391408166443346	0.172903571626662	6.00860691485435	3.6179227508629e-09	1.43624580024252e-08	9.86622529471272	0.907089104718763	0.0249445052839605	5.86520185163158	3.53142124259674e-05	0.000917251707685192	-0.930962448318251
ENSEMBL	transcript	ENSG00000242020.3	misc_RNA	RN7SL68P	3	ENST00000488078.3	misc_RNA	RN7SL68P-201	1.50091928286744	0.617213142123057	10.1872895416499	2.89559069288862e-22	4.45701335628942e-21	39.5378692880031	1.3423624263574	0.000780995565710932	0.134945293253241	0.894506271992993	1	-10.3500270627189
HAVANA	transcript	ENSG00000242419.5	protein_coding	PCDHGC4	2	ENST00000617094.1	protein_coding	PCDHGC4-002	1.12413227540841	0.481299000237377	11.8054254622995	1.58089614105751e-28	4.84096767197279e-27	53.8223040968236	1.76541744372453	0.000665795186670742	0.228705666536471	0.822284595797927	1	-10.3318502890897
HAVANA	transcript	ENSG00000242419.5	protein_coding	PCDHGC4	2	ENST00000610539.1	protein_coding	PCDHGC4-005	0.00369714122209722	-0.00449458182790703	-1.35168967748714	0.177088589771636	0.257755413768131	-6.63515893606495	0.00813215832918695	-0.000433715110889971	-1.20595331105221	0.247101911289442	0.496306127759473	-9.61903689815873
HAVANA	transcript	ENSG00000242419.5	protein_coding	PCDHGC4	2	ENST00000618371.4	protein_coding	PCDHGC4-004	0.00564663252789756	0.00391898771879602	0.83789445376108	0.402492171970019	0.514322608260454	-7.19581963138744	0.130987398103135	0.00364727448565871	1.44861707768802	0.168675504716244	0.391672030869292	-9.31224869201417
HAVANA	transcript	ENSG00000242419.5	protein_coding	PCDHGC4	2	ENST00000306593.1	protein_coding	PCDHGC4-001	0.341365342729225	0.342883263994334	10.6421346937809	5.72055984132731e-24	1.05713577997239e-22	43.4219150832698	1.4044725860158	0.0177689536229735	5.81765298808009	3.84478762246149e-05	0.000969509232211086	-1.01963294411508
HAVANA	transcript	ENSG00000240764.3	protein_coding	PCDHGC5	2	ENST00000252087.2	protein_coding	PCDHGC5-001	1.8264116325251	0.291088175437126	4.27594630730097	2.28229264701432e-05	6.09200607386842e-05	1.42460181014006	3.72212485208898	0.0112084096747223	3.94308254025199	0.0013765291866946	0.0122900225491451	-4.70990777740793
HAVANA	transcript	ENSG00000240764.3	protein_coding	PCDHGC5	2	ENST00000610789.1	protein_coding	PCDHGC5-002	0.670728828328288	0.275280221797328	4.03983226140257	6.19431465945485e-05	0.00015767156687883	0.47662815967312	0.916094002015617	0.0149905889197815	2.99286398505782	0.00936430523618714	0.0510959526675961	-6.63059704967156
HAVANA	transcript	ENSG00000131504.15	protein_coding	DIAPH1	2	ENST00000476339.1	retained_intron	DIAPH1-005	0.30892608398706	0.177430059037864	9.67245374097124	2.15298876095515e-20	2.71700376605749e-19	35.2767364399263	0.522032859711026	0.00216333024940147	1.18387446704046	0.25546488903354	0.50426308672514	-9.64471162636842
HAVANA	transcript	ENSG00000131504.15	protein_coding	DIAPH1	2	ENST00000389054.7	protein_coding	DIAPH1-001	1.24175539572829	0.866213240992646	17.2482505318492	1.32340712110135e-52	1.04404597612412e-49	108.892155278612	2.50504419102181	0.0114509449986476	4.16210192118643	0.000888938643208218	0.00889654214359771	-4.26459281135477
ENSEMBL	transcript	ENSG00000131504.15	protein_coding	DIAPH1	3	ENST00000253811.10	protein_coding	DIAPH1-201	0.0240803453298423	0.010393813361525	1.99426815038027	0.0466678228073458	0.0784035388208628	-5.56716521478028	0	0	0	1	1	-10.3597524836655
ENSEMBL	transcript	ENSG00000131504.15	protein_coding	DIAPH1	3	ENST00000389057.9	protein_coding	DIAPH1-202	0.00767768150785465	0.00894636499685496	1.65280125890975	0.0990019420252801	0.154612220056303	-6.18521139332118	0	0	0	1	1	-10.3597524836655
ENSEMBL	transcript	ENSG00000131504.15	protein_coding	DIAPH1	3	ENST00000398557.8	protein_coding	DIAPH1-203	0.00212845516891645	0.00212646172008783	0.501261863592379	0.616408468099779	0.71839088568495	-7.42084106249891	0	0	0	1	1	-10.3597524836655
HAVANA	transcript	ENSG00000131504.15	protein_coding	DIAPH1	2	ENST00000448451.5	protein_coding	DIAPH1-004	0.249225303568022	0.234252059271603	8.84288923759305	1.62211147620075e-17	1.50780454342461e-16	28.7344969437342	0.602638937575662	0.00578111593459792	1.66987419489286	0.116333907488002	0.314665372085302	-8.99654817508304
HAVANA	transcript	ENSG00000131504.15	protein_coding	DIAPH1	2	ENST00000518047.5	protein_coding	DIAPH1-012	0.21351668866827	-0.0166363256526992	-0.497668744244112	0.618937343171731	0.720583223982838	-7.42263349177778	0.616061166487311	0.0221100529295637	3.82306471140327	0.00175163096903759	0.014676161903792	-4.95436372753419
HAVANA	transcript	ENSG00000131504.15	protein_coding	DIAPH1	2	ENST00000468119.3	processed_transcript	DIAPH1-009	0.252498657466426	0.235266466623663	8.95640697781894	6.71300604410571e-18	6.48801712812811e-17	29.6050479975062	0.309568568593006	-0.00316458747834959	-1.21787153202161	0.242676457308211	0.493630132530952	-9.60501632156828
HAVANA	transcript	ENSG00000131504.15	protein_coding	DIAPH1	2	ENST00000491754.5	processed_transcript	DIAPH1-008	0.249015029813464	0.137876032760323	6.04035527141909	3.0131225811627e-09	1.20604717810469e-08	10.0443273240987	0.0665421739268718	0.00156849825658592	1.25046491598163	0.230888704485026	0.481417604250303	-9.56610225553377
HAVANA	transcript	ENSG00000131504.15	protein_coding	DIAPH1	2	ENST00000494967.5	processed_transcript	DIAPH1-007	0.255379297193941	0.0700884534660832	2.21183414899999	0.0274316132086136	0.0483058236111736	-5.11399517122463	0.156747657827319	0.00424353872646474	2.33928954440118	0.0340600884247661	0.131810394995749	-7.87780247619314
HAVANA	transcript	ENSG00000131504.15	protein_coding	DIAPH1	2	ENST00000518484.1	processed_transcript	DIAPH1-013	0.426945052142609	0.217680212981049	5.78010500833301	1.31857843805614e-08	4.93830262940405e-08	8.60842560285458	0.181630466077763	0.00139310582602843	0.496960450133231	0.626650010606891	0.870472320682436	-10.2288812082772
HAVANA	transcript	ENSG00000131504.15	protein_coding	DIAPH1	2	ENST00000523100.5	nonsense_mediated_decay	DIAPH1-010	0.0226839416840077	-0.0243807392485247	-2.46509577551753	0.0140341578619943	0.0260706596254617	-4.52865117742331	0.0883363655950724	0.00297743875535868	1.72102580586023	0.106456171362394	0.29603257867366	-8.91916516990903
HAVANA	transcript	ENSG00000131504.15	protein_coding	DIAPH1	2	ENST00000472516.1	retained_intron	DIAPH1-006	0.52286172887541	0.0793532305697287	2.39805292668478	0.0168497785862124	0.0308883779644859	-4.68963395491263	0.742129760034155	0.00424273354108311	2.07247511436852	0.0564515177345751	0.189394258693181	-8.34878123396971
HAVANA	transcript	ENSG00000131504.15	protein_coding	DIAPH1	2	ENST00000524301.1	protein_coding	DIAPH1-011	0.665465431522084	0.22314752835636	6.15557422454798	1.54116810990324e-09	6.36043491686988e-09	10.6974707332315	0.713300173888137	0.0134893832648698	2.54376049644289	0.0228882386541483	0.0992586666830824	-7.49954970374806
HAVANA	transcript	ENSG00000246422.2	antisense	CTD-2024I7.13	1	ENST00000502205.2	antisense	CTD-2024I7.13-001	0.00748858350484413	0.000285465978853696	0.210771373382531	0.833151942518588	0.89488427982561	-7.52415434066287	0.525883204304951	0.00685941506234252	4.05323938706266	0.00110427331043068	0.0104329184568287	-4.48575116156863
HAVANA	transcript	ENSG00000240974.1	processed_pseudogene	CTD-2024I7.1	1	ENST00000496103.1	processed_pseudogene	CTD-2024I7.1-001	0.00860146183347782	0.00556060375698397	0.759482958285008	0.447923267159618	0.560301267546921	-7.25831983503764	0.979322552036737	0.00944730849225961	1.63907362655977	0.122658128549741	0.326194967319931	-9.04237988922086
HAVANA	transcript	ENSG00000228737.2	antisense	AC008781.7	2	ENST00000422040.2	antisense	AC008781.7-001	0.0220225354151063	0.00823045701427274	1.65195290711276	0.0991748608554252	0.154846568452529	-6.18660450508166	0.220749709044909	0.00127639215713971	0.499994116681219	0.624564265365781	0.87045663260003	-10.2272921290617
HAVANA	transcript	ENSG00000171720.9	protein_coding	HDAC3	2	ENST00000469550.6	retained_intron	HDAC3-014	1.34015526430195	0.449877133856007	10.9090055162233	5.44838467459486e-25	1.12731176396468e-23	45.7503884338363	1.72142691132513	0.010910655605476	4.7579826117492	0.000276473685204489	0.0038133645396854	-3.06614417906393
HAVANA	transcript	ENSG00000171720.9	protein_coding	HDAC3	2	ENST00000305264.7	protein_coding	HDAC3-001	0.708991583256271	0.0713192780755352	1.57653626608771	0.115537637340451	0.177272199297687	-6.30762098540897	2.09643873512536	-0.00872150102407168	-3.08261692230178	0.00781596236794642	0.0446245426854229	-6.45237052041288
HAVANA	transcript	ENSG00000171720.9	protein_coding	HDAC3	2	ENST00000469207.5	processed_transcript	HDAC3-013	0.137017510993334	0.12032918682172	4.87065684640848	1.49681322131412e-06	4.53765541480453e-06	4.03208427628834	0.450200094159816	0.0112834683956812	1.96610904933627	0.0686867246374689	0.21816234549539	-8.52802688960668
HAVANA	transcript	ENSG00000171720.9	protein_coding	HDAC3	2	ENST00000459727.5	processed_transcript	HDAC3-012	0.130514723935616	0.102878862601695	4.1668215873609	3.64210889093286e-05	9.50686438711956e-05	0.98023800783935	0.379636657081354	0.00342393925827221	0.828755693861872	0.420645534130638	0.686558659246016	-10.0011178627581
HAVANA	transcript	ENSG00000171720.9	protein_coding	HDAC3	2	ENST00000491581.5	retained_intron	HDAC3-011	0.595229257686427	0.32152722028132	10.9362789127806	4.27613018085218e-25	8.95230161426239e-24	45.9903527108151	1.06692303681313	0.00805166717920502	2.29204383526689	0.0372933207705098	0.140662148298178	-7.96321711762445
HAVANA	transcript	ENSG00000171720.9	protein_coding	HDAC3	2	ENST00000486618.1	retained_intron	HDAC3-009	0.383978744461043	0.155841131527392	6.40946806504416	3.39277780762655e-10	1.49566985407214e-09	12.173924439259	0.595490103795724	0.0104659252324535	3.81339246514102	0.00178604414503641	0.0148908396074944	-4.97406853348508
HAVANA	transcript	ENSG00000171720.9	protein_coding	HDAC3	2	ENST00000467533.5	retained_intron	HDAC3-005	0.0158000801065697	0.00283999640688604	0.507114740231382	0.612298921241957	0.714762330732048	-7.41789377129991	0.0295206201824266	0.00161600873695579	2.03740247777886	0.0602457681300085	0.19856344541084	-8.40846819974561
HAVANA	transcript	ENSG00000171720.9	protein_coding	HDAC3	2	ENST00000492407.1	retained_intron	HDAC3-007	0.56688157040497	0.287973054748169	9.85079961867175	4.91993295732735e-21	6.63368652804907e-20	36.7360835790406	0.797927875843538	0.00623452903743883	2.35687642607427	0.0329255252792156	0.128618572589813	-7.84580503127694
HAVANA	transcript	ENSG00000171720.9	protein_coding	HDAC3	2	ENST00000475549.1	retained_intron	HDAC3-010	0.0570520909310271	0.0184575685878061	0.915579050285846	0.360331105952381	0.469982947612487	-7.1278657839756	0.0482290516930938	-0.000399534196882959	-0.313449673472349	0.758392558324613	0.972446762487379	-10.3074241825492
HAVANA	transcript	ENSG00000171720.9	protein_coding	HDAC3	2	ENST00000523088.5	protein_coding	HDAC3-016	0.0232870631207746	0.0197032911397153	2.11954781689729	0.034538598331713	0.0596283555459518	-5.31184272347078	0.0623832270875116	-0.000970658383447951	-0.679432087049059	0.50754165386071	0.771451397950134	-10.1168962663424
HAVANA	transcript	ENSG00000171720.9	protein_coding	HDAC3	2	ENST00000519474.5	nonsense_mediated_decay	HDAC3-015	0.0757896720876251	0.0590638090700735	3.43214428969647	0.000648717930098295	0.00146249895759821	-1.72959184264282	0.208194422171465	0.00438404555370885	1.84323857398264	0.0857817514994645	0.255512527878388	-8.72816018343901
HAVANA	transcript	ENSG00000171720.9	protein_coding	HDAC3	2	ENST00000476739.5	retained_intron	HDAC3-008	0.361955996774281	0.166648491012213	5.44909574520439	7.97622616762776e-08	2.75825678153448e-07	6.86230157677288	0.516878664889599	0.0106757930751859	3.10204509906607	0.00751566589525805	0.0433472027109634	-6.41364171044322
HAVANA	transcript	ENSG00000171720.9	protein_coding	HDAC3	2	ENST00000495485.1	retained_intron	HDAC3-003	0.308886567358178	0.201149536737553	5.8780668941952	7.61210476402049e-09	2.92423317812586e-08	9.142469854458	0.217509902567278	0.00752812731580523	2.51221276684845	0.0243476861268187	0.103614156652976	-7.55875406205693
HAVANA	transcript	ENSG00000171720.9	protein_coding	HDAC3	2	ENST00000490808.1	retained_intron	HDAC3-006	0.567200891370769	0.434071064569717	13.8555995897343	3.73194473757653e-37	3.20605726012584e-35	73.5357873996173	0.840370159721562	0.00315163605977987	1.05762457289078	0.307489929596	0.563240686140585	-9.78387845303365
HAVANA	transcript	ENSG00000171720.9	protein_coding	HDAC3	2	ENST00000471968.1	retained_intron	HDAC3-004	1.19679505784981	0.603372181150276	13.1916500629958	2.74578854103864e-34	1.63894624559267e-32	66.9816560120601	1.0048334319944	-0.0024647595384923	-0.631328050534601	0.5376296064433	0.798998968296847	-10.1496231156645
HAVANA	transcript	ENSG00000171720.9	protein_coding	HDAC3	2	ENST00000492506.1	retained_intron	HDAC3-002	1.10086476125622	0.493824135885934	13.2459408159414	1.60946465005459e-34	9.88794227207759e-33	67.5119324165401	1.2062254797946	0.00415448394094181	1.75634172710079	0.10007232217554	0.28355893638056	-8.86483878061263
HAVANA	transcript	ENSG00000164620.8	protein_coding	RELL2	2	ENST00000520674.5	processed_transcript	RELL2-003	0.056375408035723	0.0403427517405236	3.4352874841941	0.000641413069489336	0.00144677169957568	-1.71905713304515	0	0	0	1	1	-10.3597524836655
ENSEMBL	transcript	ENSG00000164620.8	protein_coding	RELL2	3	ENST00000444782.5	protein_coding	RELL2-201	1.07192639171126	-0.270721448957851	-5.08765209746607	5.14586953266172e-07	1.63728651137369e-06	5.06035894513566	2.67624407621128	0.00271224842323011	1.13339173830782	0.275400872186889	0.526046335276115	-9.70193833150113
HAVANA	transcript	ENSG00000164620.8	protein_coding	RELL2	2	ENST00000518025.5	processed_transcript	RELL2-002	0.119149869377582	0.0837668482955526	4.50356103431027	8.33341863175265e-06	2.33370411596417e-05	2.38570512917376	0.414921359719088	0.00812014371697544	3.59671942061449	0.00276467635554726	0.0205902143589245	-5.41524293959289
HAVANA	transcript	ENSG00000164620.8	protein_coding	RELL2	2	ENST00000521367.5	protein_coding	RELL2-004	0.00196100828585418	-0.00038753653883618	-0.141256224300966	0.88772468517505	0.935435023824913	-7.53638025355731	0.0101119054883442	-0.000421773053474573	-1.59609639637364	0.131977067520946	0.332785705207535	-9.10534417467245
HAVANA	transcript	ENSG00000164620.8	protein_coding	RELL2	2	ENST00000297164.7	protein_coding	RELL2-001	0.871624581565486	-0.156487509903204	-2.97264945651537	0.00309545518934637	0.00637144291970348	-3.1700903835257	1.69882425741902	0.0118239208790716	3.69271455480769	0.0022775998140248	0.0178164683126555	-5.21987944441181
HAVANA	transcript	ENSG00000164620.8	protein_coding	RELL2	2	ENST00000517794.1	processed_transcript	RELL2-006	0.206238330128172	-0.141188249274688	-3.0289368614978	0.00258164293709389	0.00537120195808859	-3.00431455300418	0.257739843925995	0.00634141114181308	1.05616732220277	0.308132972853852	0.563978943728144	-9.78540708234588
HAVANA	transcript	ENSG00000164620.8	protein_coding	RELL2	2	ENST00000518856.1	protein_coding	RELL2-005	0.52297591835421	0.240582390593871	5.31506927148603	1.61220166536465e-07	5.39997392478688e-07	6.18124408749429	1.12341829419644	0.0141832013842364	2.94882089382835	0.0102309139276601	0.0546036045786476	-6.71760390582378
HAVANA	transcript	ENSG00000197948.10	protein_coding	FCHSD1	2	ENST00000435817.6	protein_coding	FCHSD1-001	0.128917509816023	0.113859406513636	9.9325167037408	2.48689709142092e-21	3.4590461718087e-20	37.410744048256	0.397395422924603	0.00530936520365699	2.63832610343554	0.0189996248160318	0.0865368614994935	-7.3204286351519
HAVANA	transcript	ENSG00000197948.10	protein_coding	FCHSD1	2	ENST00000520747.1	retained_intron	FCHSD1-006	0.77273684916421	0.250690254478502	8.62884806463301	8.37783617452414e-17	7.22411387757856e-16	27.1151399936217	1.07323892798465	0.00954440284360265	6.66520102056866	8.85204643373085e-06	0.000374418812334468	0.516378607565681
HAVANA	transcript	ENSG00000197948.10	protein_coding	FCHSD1	2	ENST00000523856.5	processed_transcript	FCHSD1-004	0.168488445791108	0.107857299504379	7.77640917524856	4.32529614273693e-14	2.8271803935945e-13	20.9640183184073	0.759749063367457	0.00932989204510411	6.37763600929755	1.44088860493617e-05	0.000510313319418935	0.00589791116184024
HAVANA	transcript	ENSG00000197948.10	protein_coding	FCHSD1	1	ENST00000522126.5	nonsense_mediated_decay	FCHSD1-003	0.106217598106167	0.0695845283460335	4.11257784763452	4.57726302275408e-05	0.000118226551702598	0.763338629810803	0.175257974248343	0.002044697126981	1.36021466863062	0.194487876614955	0.430976902844862	-9.42907543565518
HAVANA	transcript	ENSG00000197948.10	protein_coding	FCHSD1	2	ENST00000522783.5	protein_coding	FCHSD1-005	0.0706214106560254	0.0492793556005746	3.60937772270448	0.000337995375377127	0.000789290722162769	-1.12125302869105	0.0583552165065008	-0.000289682179494696	-0.288691565018575	0.776894202361972	0.986614753646714	-10.3153414612372
HAVANA	transcript	ENSG00000197948.10	protein_coding	FCHSD1	2	ENST00000518160.1	processed_transcript	FCHSD1-008	0.153561797043733	0.179551856322718	9.8074743585154	7.05349805927888e-21	9.35504052237273e-20	36.3799084944478	0.827748726108699	0.00869467167047394	3.16367787010424	0.0066365746318395	0.0395965085508834	-6.29046232263182
HAVANA	transcript	ENSG00000197948.10	protein_coding	FCHSD1	2	ENST00000518499.1	protein_coding	FCHSD1-011	0.375179525514392	0.120875186386465	3.72539459713093	0.000217343130051498	0.000519985504050277	-0.707304885426555	0.0948616258389891	-0.00169085604237803	-0.728652190532433	0.477792369091037	0.74404164384259	-10.0810821523889
HAVANA	transcript	ENSG00000197948.10	protein_coding	FCHSD1	2	ENST00000522763.5	processed_transcript	FCHSD1-010	0.308204500474277	0.131883338728529	3.61965082731804	0.00032518834457869	0.000760957615995387	-1.08509950008417	0.0854594894804437	-0.00114632793842147	-0.493446883617154	0.629069835353062	0.870767842826005	-10.2307099817977
HAVANA	transcript	ENSG00000197948.10	protein_coding	FCHSD1	2	ENST00000522386.1	processed_transcript	FCHSD1-009	0.390207638564792	0.251066684458288	8.34431924495609	7.10495063181804e-16	5.56780744489996e-15	25.008146076754	0.837160839033351	0.0104536491781057	4.74468899769885	0.00028365569833799	0.00388406232190981	-3.09258294690995
HAVANA	transcript	ENSG00000197948.10	protein_coding	FCHSD1	2	ENST00000519800.1	protein_coding	FCHSD1-002	0.722528458373506	0.378274677321313	10.0025195576403	1.3821898722125e-21	1.97599794187539e-20	37.9916496128957	0.787869864413719	0.0112056235133267	2.6264753465995	0.019449567427866	0.0880289877516044	-7.34300580357434
HAVANA	transcript	ENSG00000120318.15	protein_coding	ARAP3	1	ENST00000508305.5	protein_coding	ARAP3-002	0.0387001643520913	0.0326341775719773	3.38789362813653	0.000760146363743231	0.00169841933848578	-1.87692542854268	0.102124236844916	0.00143293591716214	1.04146843281583	0.314674202715862	0.57120388694104	-9.80072469991384
HAVANA	transcript	ENSG00000120318.15	protein_coding	ARAP3	2	ENST00000239440.8	protein_coding	ARAP3-001	0.16485347303345	0.0740993862966116	3.75630468640635	0.000192841127558238	0.000464123861053004	-0.594927798755842	0.412893702207816	0.00354555808202291	1.15225475507137	0.267818125665145	0.51744489111466	-9.68079808721688
ENSEMBL	transcript	ENSG00000120318.15	protein_coding	ARAP3	3	ENST00000626478.2	protein_coding	ARAP3-201	0.00357578248125264	0.00338549393439005	1.43243474438294	0.152647193274101	0.226589408337763	-6.52327590036125	0.0304006879524276	0.00208461860245217	2.22910835424478	0.0420496169612013	0.15342018307252	-8.07571399228561
HAVANA	transcript	ENSG00000120318.15	protein_coding	ARAP3	2	ENST00000512390.1	processed_transcript	ARAP3-003	0.133326708171387	0.0314389002688297	1.85495344754936	0.0641940119013399	0.104768476012989	-5.83310905619457	0.625078617839181	0.011313317813011	5.39230568842882	8.33906867828895e-05	0.00164716940475186	-1.82548718927041
HAVANA	transcript	ENSG00000120318.15	protein_coding	ARAP3	1	ENST00000513878.5	protein_coding	ARAP3-004	0.108791139937625	-0.0023118705607441	-0.14241728506575	0.886808043379856	0.934785026644982	-7.53621569918783	0.371461736523835	0.00845502493370421	3.18904231268313	0.0063051229615134	0.038105092048339	-6.2396371457521
HAVANA	transcript	ENSG00000120318.15	protein_coding	ARAP3	2	ENST00000504448.1	protein_coding	ARAP3-005	0.18727137977927	-0.0321829602542534	-1.33326868842712	0.183053557231278	0.265315015460539	-6.65978129370198	0.634959558226095	0.0136345553831512	5.37461729857836	8.61647336160078e-05	0.00168297674483757	-1.85947831261347
HAVANA	transcript	ENSG00000120318.15	protein_coding	ARAP3	2	ENST00000524066.1	processed_transcript	ARAP3-008	0.0363418427339333	-0.00966539242618514	-1.20467623344031	0.228900838992776	0.321317309756844	-6.82231396974344	0.0606496664842666	8.87637773900252e-05	0.0835279615375756	0.934571371990659	1	-10.3560249256624
HAVANA	transcript	ENSG00000278925.1	lincRNA	AC005753.1	2	ENST00000623837.1	lincRNA	AC005753.1-001	0.486019035648802	-0.151300054617557	-2.74289495569962	0.00630959559580416	0.0124036220768226	-3.81556006653361	1.19971942377573	0.0176396950228404	5.7467674637547	4.36683631358124e-05	0.00105446666883972	-1.15235982326779
HAVANA	transcript	ENSG00000156453.13	protein_coding	PCDH1	2	ENST00000287008.7	protein_coding	PCDH1-002	1.71782228925419	0.523879970318334	8.76038391054374	3.06481203402903e-17	2.76395898604625e-16	28.1068489122306	3.25567003319303	0.0203437882405628	8.74146244155641	3.62131883412612e-07	5.7553772583986e-05	3.88263612787549
HAVANA	transcript	ENSG00000156453.13	protein_coding	PCDH1	2	ENST00000503492.5	protein_coding	PCDH1-003	0.138678590565099	0.0633667651042772	3.72955626528167	0.000213881350850989	0.000512071285082714	-0.692225810285557	0.474259161153506	0.00762045604124274	2.23171877307774	0.0418415406415955	0.15288016964851	-8.0710780195612
HAVANA	transcript	ENSG00000156453.13	protein_coding	PCDH1	2	ENST00000394536.4	protein_coding	PCDH1-001	0.685818829897343	0.311919704172885	10.0013322224774	1.3960597871847e-21	1.99475700083639e-20	37.9817741088413	0.995714721289371	0.00123473774603688	0.580142490694185	0.570704246618387	0.829986975814549	-10.1819436435362
HAVANA	transcript	ENSG00000156453.13	protein_coding	PCDH1	2	ENST00000511044.1	processed_transcript	PCDH1-004	0.329917059264242	0.11783839721206	4.57881363015275	5.91525285515341e-06	1.68151952934117e-05	2.71356769389907	0.394890771942567	0.00676453890121187	2.48761363426847	0.0255470415879922	0.107140269501006	-7.60471578662888
HAVANA	transcript	ENSG00000156453.13	protein_coding	PCDH1	2	ENST00000515351.1	protein_coding	PCDH1-006	0.281790813172272	0.0675573898929052	2.51917184010782	0.0120752816981723	0.0226815719241286	-4.39564910580227	0.187119850236329	0.00328961606012908	2.03404420652026	0.0606210737227761	0.19941527362775	-8.41415378995606
HAVANA	transcript	ENSG00000156453.13	protein_coding	PCDH1	2	ENST00000357517.6	processed_transcript	PCDH1-005	1.23257379112275	0.397508275707137	5.79569809358776	1.20877920633031e-08	4.54380515391161e-08	8.69290809311783	2.98621911766046	0.00459023937482008	0.908078050621252	0.378648728268829	0.641994630426372	-9.93113265122235
HAVANA	transcript	ENSG00000156453.13	protein_coding	PCDH1	2	ENST00000505937.2	nonsense_mediated_decay	PCDH1-008	0.897521383301476	0.388346625065588	7.98009601026206	1.01563527436799e-14	7.07204147411647e-14	22.3892402009472	0.73754018020789	0.013982665086131	3.78646926996858	0.00188548410667538	0.0154925639748651	-5.02891755742483
HAVANA	transcript	ENSG00000156453.13	protein_coding	PCDH1	1	ENST00000514773.1	protein_coding	PCDH1-007	0.0872431943760889	0.0295405120084068	1.36001147650577	0.174442000386058	0.254429230868539	-6.62392565080986	0.201412425977129	0.00643252507434467	1.4068156533641	0.180505511888129	0.40978806564673	-9.36818789148635
HAVANA	transcript	ENSG00000226040.3	processed_pseudogene	AC005740.3	1	ENST00000515639.1	processed_pseudogene	AC005740.3-001	0.00437693265204951	0.00372423442009466	1.44588783824411	0.148838053639909	0.221603274170177	-6.50400924162196	0.782434870980976	0.00836245833815245	2.50878585187668	0.0245114807759171	0.104119067156657	-7.56516778080399
HAVANA	transcript	ENSG00000081791.8	protein_coding	KIAA0141	2	ENST00000432126.6	protein_coding	KIAA0141-001	1.04493617829977	0.49863755571216	11.726990801471	3.27117312802879e-28	9.64259764291295e-27	53.101344426251	2.06800109338117	0.0133342780109315	6.42167206384947	1.33631587504981e-05	0.000487290176096222	0.0847857535497312
HAVANA	transcript	ENSG00000081791.8	protein_coding	KIAA0141	2	ENST00000194118.8	protein_coding	KIAA0141-003	0.452486110223252	0.163525834178384	3.51431836660524	0.000481118011625347	0.00110315925819007	-1.45115873800781	0.888581697030225	-0.00560993429081342	-1.34543123169413	0.199103107765773	0.437453625368181	-9.44805997141569
HAVANA	transcript	ENSG00000081791.8	protein_coding	KIAA0141	1	ENST00000508751.1	protein_coding	KIAA0141-005	0.590403592268984	0.00702006611720333	0.136159435444938	0.891750297031512	0.938323003343955	-7.53708667531323	2.31889341676186	0.0147604077884511	3.69878111247387	0.00224989926927063	0.0176483812777473	-5.20752626457572
HAVANA	transcript	ENSG00000081791.8	protein_coding	KIAA0141	2	ENST00000502729.1	retained_intron	KIAA0141-006	1.67558476553798	0.43948370936937	7.76141951252001	4.80665317495975e-14	3.12755659616675e-13	20.8602697537087	2.44413391362628	0.00605041837238661	2.743864193903	0.0154124306279741	0.0740458581417037	-7.11784601978399
HAVANA	transcript	ENSG00000081791.8	protein_coding	KIAA0141	2	ENST00000506775.1	processed_transcript	KIAA0141-004	1.5673085405893	0.405026096257995	7.06428370019684	5.47119128578119e-12	2.89035572772237e-11	16.2120169142578	2.23805791139125	0.0179218733725362	6.52709696131889	1.11697511915882e-05	0.00043353824724479	0.272596763569389
HAVANA	transcript	ENSG00000081791.8	protein_coding	KIAA0141	2	ENST00000507481.2	protein_coding	KIAA0141-002	0.576031717624409	0.135107881063258	3.16313964264989	0.00165613238198786	0.00353874379007463	-2.59699069085328	1.12407570022789	0.00343272869726197	1.059849997259	0.306509809520702	0.562073302078333	-9.78154053854732
HAVANA	transcript	ENSG00000081791.8	protein_coding	KIAA0141	2	ENST00000509110.1	retained_intron	KIAA0141-007	1.13506452615217	0.135791704120909	2.79208099162579	0.00543849069983977	0.0108024129760774	-3.68160479069031	2.06187441758373	0.00799841144260087	2.15647213708311	0.048241463337957	0.169313103884954	-8.20362164216799
HAVANA	transcript	ENSG00000113555.5	protein_coding	PCDH12	2	ENST00000231484.3	protein_coding	PCDH12-001	0.16862916562579	-0.013116890977487	-0.896549669865399	0.370392700081212	0.480696616182088	-7.14506660515913	0.859734753268209	0.00899177741001741	5.91887874638572	3.20944892353938e-05	0.000861987595901326	-0.831214445281057
HAVANA	transcript	ENSG00000113555.5	protein_coding	PCDH12	2	ENST00000510041.1	protein_coding	PCDH12-003	0.148412001515114	-0.0596630843511432	-3.01355022053021	0.00271371430855513	0.00562881169256062	-3.04992856383478	0.0148880375237328	-0.000794028667932418	-1.21794187952888	0.242650520001824	0.493630132530952	-9.60493323101122
HAVANA	transcript	ENSG00000113555.5	protein_coding	PCDH12	2	ENST00000512221.2	processed_transcript	PCDH12-004	0.00278909246436705	-0.00284640325477849	-1.05365230784166	0.292553371326384	0.395318244492528	-6.99228191689461	0.397376393942142	0.00313177811272858	0.84254514748505	0.413134064942298	0.678685946704928	-9.98936662226255
HAVANA	transcript	ENSG00000271871.1	antisense	AC005740.6	2	ENST00000607378.1	antisense	AC005740.6-001	0.409939927530701	0.333029752680388	12.7874237186562	1.41759739903148e-32	6.89965306915131e-31	63.0669626084705	0.622902257439617	0.00787980300362612	4.86923803594451	0.000223250580518551	0.00328032184029046	-2.84552042117041
HAVANA	transcript	ENSG00000013561.17	protein_coding	RNF14	2	ENST00000511961.5	protein_coding	RNF14-003	0.152509483093789	0.0972628058210749	2.27946698424484	0.0230617365582245	0.0412025639903635	-4.96375302540006	0.351915666888914	-0.00148671314742626	-0.483070210300126	0.636242026523335	0.874819171762821	-10.2360376353052
HAVANA	transcript	ENSG00000013561.17	protein_coding	RNF14	2	ENST00000506822.5	protein_coding	RNF14-004	0.0777009134629647	-0.050245348122528	-1.61965801335879	0.105939176894367	0.164208566350848	-6.23911105959273	0.0509301604296824	-0.00174510262081332	-1.28779740100751	0.217945012243833	0.463747249376121	-9.52051604683247
HAVANA	transcript	ENSG00000013561.17	protein_coding	RNF14	2	ENST00000513019.5	protein_coding	RNF14-005	0.160855002698782	-0.00246144464175311	-0.0787074087232567	0.937296986046857	0.971152198665923	-7.54325428992454	0.213041391123337	-0.00234628166966836	-0.680530072748573	0.50686645458099	0.770810691081074	-10.1161228975513
ENSEMBL	transcript	ENSG00000013561.17	protein_coding	RNF14	3	ENST00000394519.5	protein_coding	RNF14-203	0.00128115897624381	0.00260067235610543	1.62007214955917	0.105850167934579	0.164082252540839	-6.23844422911831	0	0	0	1	1	-10.3597524836655
ENSEMBL	transcript	ENSG00000013561.17	protein_coding	RNF14	3	ENST00000356143.5	protein_coding	RNF14-202	0.0657261467195319	0.104966411555552	6.09341561400982	2.21556930352538e-09	8.9895898468608e-09	10.3437919090055	0.149035102844461	0.00731863509061722	1.66442575632523	0.117431599445027	0.316687472322889	-9.00469786763034
ENSEMBL	transcript	ENSG00000013561.17	protein_coding	RNF14	3	ENST00000347642.7	protein_coding	RNF14-201	0.114790112681523	0.0269406475570059	1.77417578954515	0.0766453601772583	0.122953241574151	-5.97861276369196	0.0873024677488754	0.00298782639538716	3.46252485545457	0.00362639838251803	0.0251940741101707	-5.68780520143305
HAVANA	transcript	ENSG00000013561.17	protein_coding	RNF14	2	ENST00000394520.6	protein_coding	RNF14-001	1.12580372110954	0.0642281979750897	1.69796196443407	0.0901400014542334	0.142203710352453	-6.11003037205395	1.35236727285	-0.00155865269828075	-0.319391681667671	0.753974306170829	0.968939628251145	-10.3054284099524
HAVANA	transcript	ENSG00000013561.17	protein_coding	RNF14	2	ENST00000514620.5	processed_transcript	RNF14-011	0.235493573478861	-0.0266274285367224	-0.750017797768731	0.453598373786326	0.5660193810906	-7.26545027694437	0.0628371960620924	-0.0018616790863926	-0.918369315521948	0.37341589100491	0.636264893675978	-9.92163300456907
HAVANA	transcript	ENSG00000013561.17	protein_coding	RNF14	2	ENST00000502341.5	processed_transcript	RNF14-009	0.115630158643206	0.0128471833626706	0.656415065484581	0.511860464368847	0.622767210492828	-7.33115951600483	0.0180766548113956	-0.000964088256607768	-1.81456499905179	0.0902827145971685	0.26472058944755	-8.77372234113266
HAVANA	transcript	ENSG00000013561.17	protein_coding	RNF14	2	ENST00000506938.5	protein_coding	RNF14-010	1.127620195278	0.00541093666834345	0.0713915195002348	0.943114836514606	0.975194720676592	-7.54380293699224	2.8092022748866	0.00872234833573004	2.15127621033551	0.0487153809104378	0.170539647054693	-8.21268865357591
HAVANA	transcript	ENSG00000013561.17	protein_coding	RNF14	2	ENST00000394514.6	protein_coding	RNF14-002	2.37447297782046	0.170653847244824	3.19195966103384	0.00150244677540902	0.00322939501337984	-2.50730494377922	3.48319128674567	-0.00242240203522856	-0.826841083673174	0.421695445278581	0.687649504247194	-10.0027355359434
HAVANA	transcript	ENSG00000013561.17	protein_coding	RNF14	1	ENST00000512565.5	protein_coding	RNF14-013	0.53537320838007	-0.21070279286701	-5.0561776370809	6.02235195830125e-07	1.90217351467976e-06	4.90870068342517	1.3552244308901	0.00108939898716319	0.289542706462711	0.776255743869972	0.986167345606012	-10.3150799563957
HAVANA	transcript	ENSG00000013561.17	protein_coding	RNF14	2	ENST00000515613.5	nonsense_mediated_decay	RNF14-012	0.205548302488708	-0.0548099059997957	-1.54317107539238	0.123424826777559	0.187919129766937	-6.35937413093278	0.424297012552153	-0.00217211922921387	-0.694153637651358	0.498532302527403	0.762856160680492	-10.1064297678711
HAVANA	transcript	ENSG00000013561.17	protein_coding	RNF14	2	ENST00000507163.5	protein_coding	RNF14-006	1.44393299149267	0.2835416882329	5.06023694933167	5.90168915489324e-07	1.86577187815263e-06	4.92821263262366	1.96532483324463	-0.0347850051850197	-5.80597953307129	3.92606692089938e-05	0.000982331847927184	-1.04144631045381
HAVANA	transcript	ENSG00000013561.17	protein_coding	RNF14	2	ENST00000506004.5	protein_coding	RNF14-008	0.336351472099007	0.125548800341987	4.29756575632258	2.07794278899853e-05	5.57251775543062e-05	1.51390495335313	0.505708407582412	0.0033031313710231	1.04709617007445	0.312157935122733	0.568311018946745	-9.79488186900939
HAVANA	transcript	ENSG00000013561.17	protein_coding	RNF14	2	ENST00000507291.1	protein_coding	RNF14-007	0.00376568605425051	0.00216755276605348	0.756799825175347	0.449527893534276	0.561929175920876	-7.26035019520321	0.0719944433611858	0.00264989689924189	1.09526861249564	0.291218246939083	0.544405306193408	-9.743767802294
HAVANA	transcript	ENSG00000254099.1	antisense	AC005740.5	2	ENST00000520882.1	antisense	AC005740.5-001	0.240117685889577	0.0133755449301892	0.479345846403999	0.631903160379995	0.731979366902692	-7.43157353612824	0.718401028597204	-0.00232428147987721	-0.660265364166958	0.519411844126764	0.782541408574394	-10.130207290263
HAVANA	transcript	ENSG00000113552.15	protein_coding	GNPDA1	1	ENST00000513454.5	protein_coding	GNPDA1-013	0.00802841780127022	0.00475037002296483	0.805470428334219	0.42093290284749	0.533132282181829	-7.22240628298295	0.485467480952339	-0.00234823425898808	-0.620613566617487	0.544464132086888	0.805439654803984	-10.1566032738768
HAVANA	transcript	ENSG00000113552.15	protein_coding	GNPDA1	2	ENST00000311337.10	protein_coding	GNPDA1-001	2.01225507053793	0.544969458678121	12.0903210979469	1.10210548395136e-29	3.84402338523503e-28	56.4634504828361	2.88789027285235	-0.00364305299838733	-2.09770664059908	0.053859124479306	0.183149180232069	-8.30549973592253
HAVANA	transcript	ENSG00000113552.15	protein_coding	GNPDA1	2	ENST00000500692.6	protein_coding	GNPDA1-002	0.0902650452700101	-0.0776844067503775	-4.02044313331133	6.70933342921349e-05	0.000170170179492297	0.401018657622966	0.150250912014435	-0.00220472658963745	-0.837563042609028	0.415837759158918	0.681440672492217	-9.99363264232728
HAVANA	transcript	ENSG00000113552.15	protein_coding	GNPDA1	2	ENST00000508177.5	protein_coding	GNPDA1-003	0.420013616699957	0.0320218648592622	1.55241999593837	0.121197381439605	0.184933400772373	-6.34513784275687	0.684631355810875	0.00488672643330044	2.37965783438824	0.0315089081154552	0.124583287556535	-7.80419805764422
HAVANA	transcript	ENSG00000113552.15	protein_coding	GNPDA1	2	ENST00000503794.5	protein_coding	GNPDA1-004	0.0822039271602351	0.026057391200486	2.06131540956567	0.0397917735822225	0.0678543401212239	-5.43242302266861	0.0740349404768448	-0.00178792838635851	-1.86245846315506	0.0828779594979081	0.249410270960292	-8.69737168712632
HAVANA	transcript	ENSG00000113552.15	protein_coding	GNPDA1	1	ENST00000504139.5	protein_coding	GNPDA1-014	0.036287993695942	0.0105171940865208	1.11503604925547	0.265373084371041	0.364263309419244	-6.92592665194085	0.0939379424995769	0.000899995142511571	0.445563635933751	0.662477825885083	0.895490163874886	-10.2543781507055
HAVANA	transcript	ENSG00000113552.15	protein_coding	GNPDA1	1	ENST00000505689.5	protein_coding	GNPDA1-012	0.494652197848391	0.233151452843072	7.62387819598092	1.25665793678609e-13	7.85638177608563e-13	19.9156494131132	0.368092366041818	-0.000538393014573271	-0.271039180080899	0.790172544894336	0.996327888299486	-10.320593293654
HAVANA	transcript	ENSG00000113552.15	protein_coding	GNPDA1	2	ENST00000515747.1	retained_intron	GNPDA1-011	0.303202418217012	0.123162175745478	5.63107391191592	2.99748789267541e-08	1.08288832489448e-07	7.81104954116036	0.603379035644106	0.00307681048098736	0.985387777374513	0.340555104107842	0.600304769748172	-9.85745645130948
HAVANA	transcript	ENSG00000113552.15	protein_coding	GNPDA1	2	ENST00000507559.1	retained_intron	GNPDA1-010	0.205855044255338	0.0936672533973334	3.40148831428996	0.000724146891563256	0.00162263553812086	-1.83185577811097	0.52171098748378	0.00218452506428768	0.623336049659904	0.542723004591453	0.803795540965325	-10.154840389655
HAVANA	transcript	ENSG00000113552.15	protein_coding	GNPDA1	2	ENST00000510194.5	protein_coding	GNPDA1-006	0.0237825891446226	0.0100654598440857	0.909069304588285	0.363753536116723	0.473645863121008	-7.13379051745849	0.0302206487071293	0.000230252561578128	0.166383163076955	0.870148045875161	1	-10.344972623579
HAVANA	transcript	ENSG00000113552.15	protein_coding	GNPDA1	2	ENST00000503229.5	protein_coding	GNPDA1-007	0.0470770787625687	-0.00367244626874723	-0.27873052245299	0.780567407468472	0.855481601845007	-7.50753544426528	0.0264135623551638	-0.00060373856811803	-0.502847865706025	0.622605250964448	0.87045663260003	-10.2257887650202
HAVANA	transcript	ENSG00000113552.15	protein_coding	GNPDA1	2	ENST00000507107.1	retained_intron	GNPDA1-009	0.980711085018101	0.431640062834041	8.15280357320723	2.90875247318271e-15	2.1380337449095e-14	23.6199520360112	1.56844073355787	-0.000937483647989562	-0.182376256615404	0.85780696997914	1	-10.3419981257249
HAVANA	transcript	ENSG00000113552.15	protein_coding	GNPDA1	2	ENST00000504424.1	protein_coding	GNPDA1-008	0.260491708078171	0.144655095612849	5.59118525201709	3.72315948458726e-08	1.33191892850859e-07	7.60073545921733	0.37014002476263	0.000910839967292016	0.277697136902565	0.785156175565408	0.992785182652732	-10.3186509524482
HAVANA	transcript	ENSG00000250347.1	processed_pseudogene	AC005740.4	1	ENST00000511085.1	processed_pseudogene	AC005740.4-001	0.000748662225157561	0.00219189779110592	1.77186440101072	0.0770288470267005	0.123514514699005	-5.98268214096228	0.139358922230261	0.00271485623436119	1.24031990332363	0.234508646447234	0.486235204302275	-9.57830380977611
HAVANA	transcript	ENSG00000131507.10	protein_coding	NDFIP1	2	ENST00000253814.5	protein_coding	NDFIP1-001	3.91209136935761	0.507781136026517	6.96768564920815	1.0259968152966e-11	5.27259025253717e-11	15.5959008835378	5.6433174356688	0.0107146632460727	2.75021600201008	0.0152188994678831	0.0733510850570951	-7.10557074509959
HAVANA	transcript	ENSG00000131507.10	protein_coding	NDFIP1	2	ENST00000509436.1	processed_transcript	NDFIP1-003	1.20826893758715	0.119108054409597	2.38779197228651	0.0173219837688417	0.0316768527689116	-4.71388988872492	0.87237526853609	0.0121673714341558	5.36401700405826	8.78729367123363e-05	0.00170427857549254	-1.87986624891063
HAVANA	transcript	ENSG00000131507.10	protein_coding	NDFIP1	2	ENST00000505614.1	retained_intron	NDFIP1-004	1.90462045638964	0.15249001265671	2.55427686628463	0.0109375480049701	0.0206933444580046	-4.30780125100057	2.78135017705959	0.0177398724483933	4.38460233482903	0.000572379402547413	0.0064511483778535	-3.81428592879337
HAVANA	transcript	ENSG00000131507.10	protein_coding	NDFIP1	2	ENST00000503388.1	retained_intron	NDFIP1-002	1.27208214622733	0.16831337545018	3.5050637550797	0.000497734793443806	0.00113881414641393	-1.48282985167668	2.04678823853171	0.0162513774951129	5.04371185856648	0.000160128066575373	0.002585716164565	-2.50198724566914
HAVANA	transcript	ENSG00000280047.1	TEC	CTC-463A16.1	2	ENST00000622952.1	TEC	CTC-463A16.1-001	0.673810539257366	0.555630917888934	17.1810467265124	2.73946565983716e-52	2.06182051834135e-49	108.168728789723	1.13258243630078	0.00519172341119266	2.66627413503428	0.017977944250549	0.0829974112004379	-7.26704345537035
HAVANA	transcript	ENSG00000187678.8	protein_coding	SPRY4	2	ENST00000344120.4	protein_coding	SPRY4-001	0.673570271760892	0.0911466589053017	2.26671232890652	0.0238361234041796	0.0424765760640664	-4.99242587461918	1.83376686207683	0.0130446020419423	8.0609895195539	9.72873707101146e-07	9.87645298581576e-05	2.83921823240148
HAVANA	transcript	ENSG00000187678.8	protein_coding	SPRY4	2	ENST00000434127.2	protein_coding	SPRY4-002	0.0537143876111254	0.00316519028402091	0.354996466226284	0.72274261877051	0.808817228361855	-7.48339212209134	0.582997248551209	0.00972795511057996	4.09324723826675	0.00101955172716874	0.00984736135824387	-4.40442370371266
HAVANA	transcript	ENSG00000187678.8	protein_coding	SPRY4	2	ENST00000511815.1	protein_coding	SPRY4-006	0.20937100949276	0.0145796105782007	0.671968280538644	0.50191568702247	0.613212138740056	-7.32084589871434	0.229778027633165	0.000477460840043249	0.234262370405087	0.818049351342403	1	-10.3304805602846
HAVANA	transcript	ENSG00000187678.8	protein_coding	SPRY4	2	ENST00000503582.1	processed_transcript	SPRY4-005	0.303304543185954	0.0199110782516399	0.662526114539074	0.507940778843016	0.618921872259012	-7.32713592231581	0.871834015704814	0.00753736969468845	2.86769527834972	0.0120379343707244	0.0616178375567752	-6.87699750970903
HAVANA	transcript	ENSG00000187678.8	protein_coding	SPRY4	2	ENST00000509364.1	processed_transcript	SPRY4-004	0.0523804426014693	-0.00166217393110505	-0.187243219716299	0.851546244449664	0.908807629900973	-7.52883282696088	0.714731480048447	0.00703986194700016	2.06537492081825	0.0572014449882769	0.191160502350043	-8.36090949261093
HAVANA	transcript	ENSG00000281881.1	lincRNA	SPRY4-IT1	2	ENST00000630558.1	lincRNA	SPRY4-IT1-001	0.596308676437713	0.133610833111595	3.57181108639712	0.000388971152981432	0.000901620316585638	-1.2526285350496	1.09004477631683	0.0101858030204673	3.7610842255006	0.00198437275216361	0.0161030369186399	-5.0806306231257
ENSEMBL	transcript	ENSG00000277968.1	misc_RNA	SPRY4-IT1_1	3	ENST00000611334.1	misc_RNA	SPRY4-IT1_1.1-201	0	0	0	1	1	-7.54634944069386	0	0	0	1	1	-10.3597524836655
ENSEMBL	transcript	ENSG00000274721.1	misc_RNA	SPRY4-IT1_2	3	ENST00000612613.1	misc_RNA	SPRY4-IT1_2.1-201	0	0	0	1	1	-7.54634944069386	0.0744373949258923	-0.00396999439604759	-1.22293962519429	0.24081334894441	0.493554373740185	-9.599020173134
HAVANA	transcript	ENSG00000231185.6	antisense	AC005592.2	2	ENST00000510311.5	antisense	AC005592.2-004	0.471781931159691	-0.401888263847931	-10.0246321133736	1.14748990590292e-21	1.65584824899551e-20	38.1757100429716	0.599914292223003	0.000631029588343361	0.117667385189602	0.907941971989791	1	-10.3523569369669
HAVANA	transcript	ENSG00000231185.6	antisense	AC005592.2	2	ENST00000515288.1	antisense	AC005592.2-005	0.48499966669172	-0.425055008218449	-9.35895068360324	2.76042194518172e-19	3.08641223784852e-18	32.7559076565151	0.876881751335338	0.00528679133941256	0.843505150450392	0.412614415188189	0.67808746185739	-9.9885419648741
HAVANA	transcript	ENSG00000231185.6	antisense	AC005592.2	2	ENST00000514303.1	antisense	AC005592.2-006	1.2193435902548	-1.26525941711377	-12.3139293305989	1.33077229682538e-30	5.1611895053067e-29	58.5603844435815	0	0	0	1	1	-10.3597524836655
HAVANA	transcript	ENSG00000231185.6	antisense	AC005592.2	2	ENST00000443800.5	antisense	AC005592.2-001	0.85883238371547	-0.571483581914373	-11.3646611161593	9.08265365865847e-27	2.2742872140211e-25	49.8066612792921	1.30499150043515	0.00702003503728401	2.26586124287435	0.0392072486383399	0.145845203530113	-8.01020059087645
HAVANA	transcript	ENSG00000231185.6	antisense	AC005592.2	2	ENST00000425963.1	antisense	AC005592.2-002	0.348186524129758	-0.318651084517706	-8.23729373679997	1.56650640955334e-15	1.18475032864055e-14	24.2293601239466	0.398457556356483	-0.00297798750797986	-0.888244060338931	0.388873935567276	0.653077835605319	-9.94917095567965
HAVANA	transcript	ENSG00000231185.6	antisense	AC005592.2	2	ENST00000414314.1	antisense	AC005592.2-003	0.373377088645339	-0.294723657816956	-9.14855917417897	1.48109857722268e-18	1.53160687677652e-17	31.0968116292128	0.700298244140332	0.00348527731670525	1.16522443289332	0.2626971670972	0.511802099744874	-9.66609418130098
HAVANA	transcript	ENSG00000225147.1	processed_pseudogene	RPS12P10	1	ENST00000427031.1	processed_pseudogene	RPS12P10-001	0.236929477033905	-0.227110597668421	-7.9098311502095	1.67954357649752e-14	1.14414683409634e-13	21.8943543076997	0.534239092125102	0.0116502821662933	4.9354162318636	0.000196724982789471	0.00299730568286653	-2.71485377260293
HAVANA	transcript	ENSG00000113578.17	protein_coding	FGF1	2	ENST00000359370.10	protein_coding	FGF1-001	0.555787439162002	-0.0667370466751084	-1.24674119945268	0.213078822268392	0.30231794063393	-6.77094768376293	0.167814693092458	0.000830201221530261	0.142345910849033	0.888761353465565	1	-10.3489318600958
ENSEMBL	transcript	ENSG00000113578.17	protein_coding	FGF1	3	ENST00000610990.4	protein_coding	FGF1-201	0.240290864372668	0.16393908822929	5.97974303038087	4.26960332335001e-09	1.68365419578888e-08	9.70500882847045	0.300715672830023	0.0100168661765836	2.35105243042972	0.0332972283904724	0.129703959042765	-7.85641309681673
ENSEMBL	transcript	ENSG00000113578.17	protein_coding	FGF1	3	ENST00000619447.4	protein_coding	FGF1-203	0.39998234020581	0.231857645954795	6.5765493771599	1.22004535542184e-10	5.62114807975314e-10	13.1730941676364	0.556893825117101	-0.000349050764709393	-0.0820152579018746	0.935753431797662	1	-10.3561586854027
ENSEMBL	transcript	ENSG00000113578.17	protein_coding	FGF1	3	ENST00000612258.4	protein_coding	FGF1-202	3.62717986055177	0.129103951080381	1.85328754526031	0.0644327613793146	0.105119701508478	-5.83617435717496	4.14548307278214	0.00378919030231808	0.82583163640647	0.422249677637929	0.688250187128254	-10.0035870569781
ENSEMBL	transcript	ENSG00000113578.17	protein_coding	FGF1	3	ENST00000621536.4	protein_coding	FGF1-204	0.371342703709993	0.0304384484753051	0.562841656469669	0.573796151662211	0.680106246471541	-7.38812003378406	0.921172963530941	0.00488355247058446	2.05780063802044	0.0580115263656048	0.193104370498139	-8.37382248778515
HAVANA	transcript	ENSG00000113578.17	protein_coding	FGF1	2	ENST00000378046.5	protein_coding	FGF1-008	0.480605830136796	-0.0182712621995914	-0.504887334730383	0.613861442782783	0.716143733281256	-7.41901943850013	0.95029859649656	-0.00950415907820234	-1.99982053864391	0.064569521145308	0.208664949079426	-8.47179438879361
HAVANA	transcript	ENSG00000113578.17	protein_coding	FGF1	2	ENST00000337706.6	protein_coding	FGF1-002	1.02901104097928	0.131261159533961	3.04822370716626	0.00242442530939339	0.0050652959831382	-2.94682216649779	1.30339485037705	0.00425527037930943	0.969250388575569	0.348274963976052	0.608436606756559	-9.87327326856821
HAVANA	transcript	ENSG00000113578.17	protein_coding	FGF1	2	ENST00000360966.9	protein_coding	FGF1-007	1.04231108332456	-0.0510886146011358	-0.777143026219815	0.437443600299657	0.549923818504304	-7.24477737480931	1.86326730638008	0.0031966460903339	0.484343688588365	0.635359765601205	0.874148962035572	-10.2353896984335
HAVANA	transcript	ENSG00000113578.17	protein_coding	FGF1	2	ENST00000489937.5	retained_intron	FGF1-003	0.297434502225678	0.0195999341575062	0.508781919234678	0.611130553387748	0.713750489886039	-7.41704798750665	0.0966150353675884	0.00178983851816422	0.672794127139632	0.511634727794642	0.775228529125873	-10.1215467567231
HAVANA	transcript	ENSG00000113578.17	protein_coding	FGF1	1	ENST00000407758.5	protein_coding	FGF1-009	0.0747939797901467	0.0223937260804855	1.23899710736181	0.215930543527428	0.305776166995443	-6.78053572041166	0.123013835148372	-0.00376066841911851	-1.60254810160347	0.130540494827032	0.330734634716142	-9.09596642489242
HAVANA	transcript	ENSG00000113578.17	protein_coding	FGF1	2	ENST00000494344.5	retained_intron	FGF1-012	0.122064702364716	0.0744335188830613	2.35872165122482	0.0187235631605904	0.0340267485118238	-4.78205734880972	0	0	0	1	1	-10.3597524836655
HAVANA	transcript	ENSG00000113578.17	protein_coding	FGF1	2	ENST00000441680.6	protein_coding	FGF1-006	0.799326103990945	0.112495341444834	2.26250364106065	0.0240965669680936	0.0429001771140652	-5.00185255257047	1.06711621479424	0.0052076359993022	0.958350065131008	0.353558624814954	0.614399635012075	-9.88382717428869
HAVANA	transcript	ENSG00000113578.17	protein_coding	FGF1	2	ENST00000419524.6	protein_coding	FGF1-010	0.249847299145391	0.0545587331774846	2.1242792049679	0.0341391661070001	0.0589932045930336	-5.30190063533695	0.468405420415945	-0.00298995000509459	-0.834046331674694	0.417753152826107	0.683490420399577	-9.99663006047017
HAVANA	transcript	ENSG00000113578.17	protein_coding	FGF1	2	ENST00000494579.1	processed_transcript	FGF1-011	0.00196796136994859	-0.000406888054032181	-0.191159423014666	0.848478647573582	0.906551022005666	-7.52809246967228	0.13082940690122	0.00214687981199915	0.937240359105707	0.363949654504165	0.625826273462021	-9.90396634401763
HAVANA	transcript	ENSG00000113578.17	protein_coding	FGF1	2	ENST00000394496.2	protein_coding	FGF1-004	0.0369898343121943	0.0611658062870312	3.83703230596715	0.000140552560015055	0.000343859613224367	-0.297300338356171	0.522950684996484	0.00288100912986435	0.59254972087771	0.562589308746206	0.822612815002325	-10.1743479297642
HAVANA	transcript	ENSG00000113578.17	protein_coding	FGF1	2	ENST00000411960.1	protein_coding	FGF1-013	1.58635629786499	0.519625319208093	9.45708316219622	1.2497154644826e-19	1.45018229896577e-18	33.5387900882246	1.15830856280662	0.00967579002524492	3.11733099939423	0.00728744062020528	0.0423642467092387	-6.3831354922795
HAVANA	transcript	ENSG00000261757.1	lincRNA	AC005592.3	2	ENST00000566527.1	lincRNA	AC005592.3-001	0.292705959802552	-0.206087622159864	-9.66022903348045	2.38068040256808e-20	2.98859980137825e-19	35.1773697518001	0.714067897320883	0.0104113103793571	6.63871778106919	9.25387972289172e-06	0.000384478347082361	0.469827759405767
HAVANA	transcript	ENSG00000236714.1	lincRNA	AC005592.1	2	ENST00000432677.1	lincRNA	AC005592.1-001	0.293974388780405	-0.241071556194044	-9.75503047357629	1.08935795937818e-20	1.41429002371959e-19	35.9501889190058	0.850523350422972	0.00909510232607282	4.4077033532588	0.000546950725793923	0.0062451701158746	-3.76769728736355
HAVANA	transcript	ENSG00000145819.15	protein_coding	ARHGAP26	2	ENST00000274498.8	protein_coding	ARHGAP26-001	0.88186248583555	0.0999501992265493	1.53286185200695	0.125945270761471	0.191277742883974	-6.37514317404861	0.680009187178701	0.0276942488024937	6.63702290356105	9.28023902270522e-06	0.000385084831673462	0.46684540247837
HAVANA	transcript	ENSG00000145819.15	protein_coding	ARHGAP26	2	ENST00000378004.7	protein_coding	ARHGAP26-008	2.35265911697375	0.7806408440395	12.9060348603749	4.48354148093666e-33	2.31043526084007e-31	64.2094030214114	4.06156431626395	0.0129546887006233	4.13594817269533	0.000936412486869743	0.00923938902484899	-4.31768418921231
HAVANA	transcript	ENSG00000145819.15	protein_coding	ARHGAP26	2	ENST00000378013.2	protein_coding	ARHGAP26-014	2.09312039721327	0.487383618105027	7.35685550448013	7.82052934638487e-13	4.50248869796351e-12	18.1200906470044	2.01914470461979	0.00392618287091176	0.633016025604449	0.536557244175599	0.797996925609031	-10.1485131359047
HAVANA	transcript	ENSG00000145819.15	protein_coding	ARHGAP26	2	ENST00000475287.1	retained_intron	ARHGAP26-003	1.27748445946263	0.0995596505546026	1.57824673324542	0.115144266660547	0.176747331090118	-6.3049383240654	1.86727221754499	0.00885435383166638	1.42450457372519	0.175418629837609	0.401904440313513	-9.34466716562733
HAVANA	transcript	ENSG00000145819.15	protein_coding	ARHGAP26	2	ENST00000477867.5	processed_transcript	ARHGAP26-017	0.506182379166915	0.36707990402626	10.6221212364178	6.81393979447289e-24	1.24973530380585e-22	43.248747317253	0.911753843019649	0.0115917856660431	3.73103110788118	0.00210825252973792	0.0168343120375862	-5.14184695320447
HAVANA	transcript	ENSG00000145819.15	protein_coding	ARHGAP26	2	ENST00000451259.1	protein_coding	ARHGAP26-015	1.09186130162086	0.518433561789419	8.52958251554512	1.77658450470959e-16	1.48234594969266e-15	26.3740782209156	0.664756220948044	-0.00858212454474584	-1.42602404748459	0.1749872328516	0.401222811441273	-9.34263637674857
HAVANA	transcript	ENSG00000145819.15	protein_coding	ARHGAP26	2	ENST00000461314.5	processed_transcript	ARHGAP26-016	0.592319027005693	0.235243494461303	6.49168621528761	2.05648794518761e-10	9.26350934386853e-10	12.6628906509867	0.849563725876228	0.00676409769912112	2.3553834298264	0.0330204367689279	0.12889669848806	-7.84852555620711
HAVANA	transcript	ENSG00000145819.15	protein_coding	ARHGAP26	2	ENST00000469131.5	retained_intron	ARHGAP26-004	2.31135767378297	0.0848845155442273	1.41671497274908	0.157191876285428	0.232410002813121	-6.54556244074744	2.6114750449821	0.0187524449987753	3.88314438511327	0.00155241127579924	0.013433441971519	-4.83197428424362
HAVANA	transcript	ENSG00000145819.15	protein_coding	ARHGAP26	2	ENST00000469396.5	processed_transcript	ARHGAP26-005	1.08175934921491	0.571656071828532	9.13823430848899	1.60729547715801e-18	1.65531041701775e-17	31.0160801449912	1.27112319130946	0.00997133363691759	1.40505331230869	0.181018888563376	0.410554985817353	-9.37051903172799
HAVANA	transcript	ENSG00000145819.15	protein_coding	ARHGAP26	1	ENST00000464838.1	processed_transcript	ARHGAP26-006	1.54059932858902	0.246879598801811	4.60444358129702	5.25779751822041e-06	1.50339334626518e-05	2.82637300444507	1.60848531717988	0.00348811829472076	1.27836767842167	0.221158835259377	0.468036406746233	-9.53213171972114
HAVANA	transcript	ENSG00000145819.15	protein_coding	ARHGAP26	2	ENST00000470032.1	processed_transcript	ARHGAP26-007	2.18310928945086	0.172862336735009	2.40967262722121	0.0163287607640859	0.0300013010987747	-4.66204337523901	2.33584638217366	0.00950037685023256	2.11427375098385	0.052217112603734	0.179189641309055	-8.2769285510951
HAVANA	transcript	ENSG00000145819.15	protein_coding	ARHGAP26	2	ENST00000443674.5	protein_coding	ARHGAP26-021	0.0273400223224017	0.0148828787981205	1.13441948211238	0.257164698994581	0.354666473416628	-6.90419684528204	0.82177378584678	0.00261793381697678	1.06320268982184	0.305037543605397	0.560344177739554	-9.7780104303618
HAVANA	transcript	ENSG00000145819.15	protein_coding	ARHGAP26	2	ENST00000418236.5	protein_coding	ARHGAP26-020	1.40450887158095	0.519514345642669	9.13444098437965	1.65628734332697e-18	1.70362222823575e-17	30.9864359411958	2.80565280008336	0.00457018296304883	1.87560942034898	0.080942098225322	0.245284912626472	-8.67619200710892
HAVANA	transcript	ENSG00000145819.15	protein_coding	ARHGAP26	2	ENST00000443045.1	protein_coding	ARHGAP26-009	1.44374510965311	0.460223401389601	8.05144534089066	6.07356152848669e-15	4.31899174461652e-14	22.8952200020695	1.5978282442301	0.00823662841611475	2.78692181823585	0.0141459471399082	0.0694856733832434	-7.03446147548745
HAVANA	transcript	ENSG00000145819.15	protein_coding	ARHGAP26	2	ENST00000419676.5	nonsense_mediated_decay	ARHGAP26-019	0.0525271465615428	0.0540894205764255	4.32065825785187	1.87901052641202e-05	5.064822506241e-05	1.60975447827239	0.153110681872906	0.00156055894850241	0.67401891381363	0.510878073046613	0.774434482992997	-10.1206919091775
HAVANA	transcript	ENSG00000145819.15	protein_coding	ARHGAP26	2	ENST00000424007.1	nonsense_mediated_decay	ARHGAP26-018	1.67361671706261	0.441198848052431	7.31887418487642	1.01020764763451e-12	5.74864339183161e-12	17.8688543757747	0.493809060236127	0.00370660819501325	1.26374548850398	0.22621645997035	0.474845954539346	-9.55000863989299
HAVANA	transcript	ENSG00000145819.15	protein_coding	ARHGAP26	2	ENST00000489924.1	retained_intron	ARHGAP26-010	1.1971794304494	0.271250332922671	4.70530278563112	3.28936794653454e-06	9.6148571614986e-06	3.27588973266522	2.24168921371358	0.0141066271548542	4.12792236488229	0.000951493548521238	0.00935329393187992	-4.33398191976795
HAVANA	transcript	ENSG00000145819.15	protein_coding	ARHGAP26	2	ENST00000486650.1	processed_transcript	ARHGAP26-011	0.521302893364652	0.365247192451863	12.1108445266631	9.08502836616957e-30	3.21268191213973e-28	56.6550480643626	0.622853531677619	0.00949012630466097	5.3057335961332	9.79143432794428e-05	0.00183199331032738	-1.99220065023406
HAVANA	transcript	ENSG00000145819.15	protein_coding	ARHGAP26	2	ENST00000421521.5	protein_coding	ARHGAP26-012	0.151115392851465	0.0984106380259881	3.30406878903404	0.00102157855815021	0.00224438111690595	-2.15101370270027	0.696173383820377	0.0020432395729067	0.58141056819848	0.569872038419121	0.829230323971268	-10.1811743617675
HAVANA	transcript	ENSG00000145819.15	protein_coding	ARHGAP26	2	ENST00000425417.1	protein_coding	ARHGAP26-013	0.464293688752688	0.27160116741654	8.85546401448808	1.4716529866353e-17	1.37399510165715e-16	28.8305342137821	0.587606232243537	0.00550094153763641	1.87148599819551	0.0815446708317807	0.246563209765779	-8.68284261429964
HAVANA	transcript	ENSG00000226272.5	antisense	ARHGAP26-AS1	2	ENST00000433595.5	antisense	ARHGAP26-AS1-001	0.000593187055070768	-0.000823598405856878	-1.58566371702259	0.113450730645427	0.174433983708194	-6.29327236179684	0.272167667195508	0.00129521173007261	0.942184514765091	0.361497178807307	0.622987351060175	-9.89928506764687
HAVANA	transcript	ENSG00000226272.5	antisense	ARHGAP26-AS1	2	ENST00000432015.5	antisense	ARHGAP26-AS1-002	0.00495862575352911	-0.000234840091006017	-0.106052116540242	0.915583731987145	0.955585033839443	-7.54073007817049	0	0	0	1	1	-10.3597524836655
HAVANA	transcript	ENSG00000226272.5	antisense	ARHGAP26-AS1	2	ENST00000434610.1	antisense	ARHGAP26-AS1-003	0.0017574233714351	0.00256039899581085	1.2994919826195	0.194376727979199	0.279358369563299	-6.70405726901802	0.669457105761686	0.00939581730786885	3.90747506876754	0.00147841759343993	0.0129575422843954	-4.78241807095894
HAVANA	transcript	ENSG00000230789.1	sense_intronic	ARHGAP26-IT1	1	ENST00000433186.1	sense_intronic	ARHGAP26-IT1-001	2.00824872969144	0.475285615463968	6.93660040253574	1.25426868190953e-11	6.39199998279831e-11	15.3991164248522	2.3531894239509	0.0204118948976671	4.64318889982433	0.000345237880650381	0.00446522509870947	-3.29496503315597
HAVANA	transcript	ENSG00000113580.14	protein_coding	NR3C1	2	ENST00000394464.6	protein_coding	NR3C1-002	2.38061358507505	0.494284019141548	8.61132134075821	9.57124747891323e-17	8.20205344964776e-16	26.9838334440015	3.45022144437485	0.00677416898006539	2.11248648966902	0.0523920026251275	0.179605951130411	-8.28001656013179
ENSEMBL	transcript	ENSG00000113580.14	protein_coding	NR3C1	3	ENST00000343796.6	protein_coding	NR3C1-201	0.394073645602588	0.0861026738948039	3.46986763520777	0.000565957946094997	0.00128577298608712	-1.60255174048945	0.724881301143138	0.00573932026746206	2.427280625859	0.028731939697761	0.116524792846778	-7.71666024277988
HAVANA	transcript	ENSG00000113580.14	protein_coding	NR3C1	2	ENST00000415690.6	protein_coding	NR3C1-003	0.591743209699343	0.400162453551131	7.77749415706362	4.29236078526704e-14	2.80658645253898e-13	20.971533929111	1.26536227547826	-0.00833591174678363	-1.05177423735579	0.310077466950779	0.565923967272012	-9.79000440637033
ENSEMBL	transcript	ENSG00000113580.14	protein_coding	NR3C1	3	ENST00000424646.6	protein_coding	NR3C1-202	0.0826978208155138	0.236579975761215	6.64578634808922	7.93665892651008e-11	3.72900907987703e-10	13.5934705756651	1.61104828372787	0.0070384575672618	1.67224467531633	0.115859116563016	0.313742485801533	-8.99299680747457
HAVANA	transcript	ENSG00000113580.14	protein_coding	NR3C1	2	ENST00000504572.5	protein_coding	NR3C1-010	0.0195267472500815	0.00419410405228909	0.419614858450543	0.674947895776686	0.768891912701918	-7.45839090585433	0.073405850453793	0.000811394869312319	0.716725733109598	0.484902833641408	0.750969692560778	-10.0899746462401
HAVANA	transcript	ENSG00000113580.14	protein_coding	NR3C1	2	ENST00000394466.6	protein_coding	NR3C1-006	0.90187191592031	0.25250827059228	6.35295384173629	4.77217726035003e-10	2.07301244260109e-09	11.8408866157519	1.31058330054448	0.0055821883887822	1.68985582556724	0.112384161264275	0.307168675410551	-8.96650597458754
HAVANA	transcript	ENSG00000113580.14	protein_coding	NR3C1	2	ENST00000231509.7	protein_coding	NR3C1-001	0.00365189605154346	0.00188891094336766	0.341575767817431	0.732814342327626	0.816965470580431	-7.48806181587772	0.00221033221293683	-0.000117884384689964	-1.03791635136605	0.31626997719149	0.573155634355806	-9.80439858403717
HAVANA	transcript	ENSG00000113580.14	protein_coding	NR3C1	2	ENST00000503201.1	protein_coding	NR3C1-007	1.0746193983637	0.341301331738436	7.22962152384895	1.83615661573048e-12	1.01789454855613e-11	17.2826007910527	1.77301309128089	-0.00431303217003828	-1.454110365199	0.167169718277206	0.389192248020028	-9.30480616121882
HAVANA	transcript	ENSG00000113580.14	protein_coding	NR3C1	2	ENST00000504336.1	processed_transcript	NR3C1-014	1.34010419820659	0.248534040196207	4.61681441176689	4.96615107975078e-06	1.42368988909268e-05	2.88102768819673	0.824363692629349	0.00683317022942984	1.44288527777516	0.170258646478758	0.39409966413709	-9.31999190497481
HAVANA	transcript	ENSG00000113580.14	protein_coding	NR3C1	2	ENST00000510170.5	protein_coding	NR3C1-004	0.304126694486831	0.0313461805150785	1.0896188616865	0.27640835083819	0.376937573738978	-6.95385590701201	0.394535286917463	0.0050843653232924	1.95203753484001	0.0704747504860687	0.22230424306639	-8.55133519352703
HAVANA	transcript	ENSG00000113580.14	protein_coding	NR3C1	2	ENST00000508760.5	protein_coding	NR3C1-005	0.00975951043147253	-0.000821639777337851	-0.146547019298129	0.883548913003785	0.932384036134479	-7.53561948634971	0	0	0	1	1	-10.3597524836655
HAVANA	transcript	ENSG00000113580.14	protein_coding	NR3C1	2	ENST00000502892.5	protein_coding	NR3C1-008	0.0529367680860362	-0.017246071125564	-1.06187339556712	0.288808140662967	0.391069845355391	-6.98361183929287	0	0	0	1	1	-10.3597524836655
HAVANA	transcript	ENSG00000113580.14	protein_coding	NR3C1	2	ENST00000514699.1	protein_coding	NR3C1-009	0.892747115133523	-0.00938596239072334	-0.208031875544501	0.835289177811454	0.896405449539328	-7.52472752712943	0.395628817241694	0.00504647529984385	1.2769018292664	0.221661780434172	0.468640522046731	-9.53393126168321
HAVANA	transcript	ENSG00000113580.14	protein_coding	NR3C1	2	ENST00000502500.1	protein_coding	NR3C1-013	0.780442414562394	0.062773817007265	1.47594827146237	0.140590141235794	0.210912053917589	-6.4603133382548	0.924453021874495	-0.00406711421918386	-1.22019301370178	0.241821658555793	0.493554373740185	-9.60227225274951
HAVANA	transcript	ENSG00000113580.14	protein_coding	NR3C1	2	ENST00000505058.5	processed_transcript	NR3C1-012	0.0412321283974447	-0.0193989006742261	-1.68755839087912	0.0921225510876057	0.144965791548218	-6.12752727670448	0.188006257207199	-0.000704009816759624	-0.33363492012168	0.743420045050015	0.960693741962528	-10.300494072931
HAVANA	transcript	ENSG00000113580.14	protein_coding	NR3C1	2	ENST00000503701.1	processed_transcript	NR3C1-011	0.359080083722929	0.103063293042913	3.73689591560052	0.000207902273672032	0.000498357598452533	-0.665593085477523	0.140068835748831	-0.000163986459343618	-0.0791858407977072	0.937964818768713	1	-10.3564023181669
HAVANA	transcript	ENSG00000231579.3	processed_pseudogene	RPL7P21	1	ENST00000478287.1	processed_pseudogene	RPL7P21-001	0.0719147950992182	-0.00557600764036181	-0.458023244999998	0.64713564314508	0.74497205501719	-7.4415554047489	1.08736972712358	0.00797956500548595	3.28951059864024	0.005146209487387	0.0327898507714346	-6.0376513133007
HAVANA	transcript	ENSG00000279679.1	TEC	RP11-278J6.5	2	ENST00000625059.1	TEC	RP11-278J6.5-001	1.63262678282135	0.474908021552403	6.38752426181102	3.87444990158952e-10	1.69844277023151e-09	12.0443127012167	2.07556824108922	0.0240021262731226	3.43625300477807	0.00382434817125119	0.0262169710718632	-5.74106096267859
HAVANA	transcript	ENSG00000279130.1	TEC	RP11-278J6.4	2	ENST00000623204.1	TEC	RP11-278J6.4-001	0.104370922432648	-0.017888093700766	-1.37885834018653	0.168557795812203	0.246915758460223	-6.59823199610496	0.794553302295252	0.00900157524358662	2.73701146587937	0.0156239044948734	0.0748020607156702	-7.13107923868063
HAVANA	transcript	ENSG00000249429.1	lincRNA	CTD-2050E21.1	2	ENST00000340585.6	lincRNA	CTD-2050E21.1-001	0.991576343171039	0.260229588589459	6.09205197842224	2.23320688875084e-09	9.05647711167526e-09	10.3360675112831	0.869957556824177	0.00411891221315397	1.2450674712329	0.23280912112002	0.484014119918024	-9.57260382837292
ENSEMBL	transcript	ENSG00000253023.1	snRNA	RNU7-156P	3	ENST00000517214.1	snRNA	RNU7-156P-201	1.15001704717528	0.319236133385041	2.77151844064028	0.00578847949391609	0.0114500073994632	-3.73788647623164	0.716027215756667	0.00687738810599637	0.572086763479387	0.576005929792354	0.834856254304847	-10.1867931922816
HAVANA	transcript	ENSG00000251205.2	lincRNA	CTD-2050E21.2	2	ENST00000514942.2	lincRNA	CTD-2050E21.2-001	0.00652155416451158	0.00395045341922156	0.772609123631994	0.440120477029641	0.552482866095896	-7.24828378460399	0.715222939591957	0.00943732579993632	3.13322477356435	0.00705741191399522	0.0414105944668556	-6.35138463180315
HAVANA	transcript	ENSG00000249881.1	sense_overlapping	CTB-57H20.1	2	ENST00000503323.1	sense_overlapping	CTB-57H20.1-001	0.00854778643287384	0.0113951229014393	3.96215811313826	8.51339773056619e-05	0.000213414004670243	0.175785119396252	0.389488281362745	0.00608902896518817	3.12831075131099	0.00712775352243115	0.04172363211274	-6.36120470882259
ENSEMBL	transcript	ENSG00000266478.1	miRNA	MIR5197	3	ENST00000583721.1	miRNA	MIR5197-201	0.0255296286850885	-0.0195015093531812	-0.925472777795382	0.355168546661621	0.464500094012365	-7.11878050155127	3.51060995190858	0.00944291855522459	0.86696035061752	0.400051467940234	0.665223492728804	-9.96812975494512
HAVANA	transcript	ENSG00000225869.4	processed_pseudogene	CTB-70D19.1	1	ENST00000502593.2	processed_pseudogene	CTB-70D19.1-001	0.0035673337044362	7.30278479439587e-05	0.0390245511274854	0.968886462752558	0.993201023697807	-7.54558853916474	0.0366923722325259	0.00202910661573276	3.2405237541989	0.00568208411390782	0.0352818699951898	-6.13626288043216
HAVANA	transcript	ENSG00000158497.2	protein_coding	HMHB1	2	ENST00000289448.2	protein_coding	HMHB1-001	0.00498490061178337	0.00476252823613631	1.3156144575267	0.188909176484112	0.272571254041207	-6.68306395842843	0	0	0	1	1	-10.3597524836655
ENSEMBL	transcript	ENSG00000239390.3	misc_RNA	RN7SL87P	3	ENST00000497657.3	misc_RNA	RN7SL87P-201	0.15139011253885	0.0476985913167914	1.69423328797059	0.0908465569386822	0.143183824382564	-6.1163135444798	0	0	0	1	1	-10.3597524836655
HAVANA	transcript	ENSG00000145817.16	protein_coding	YIPF5	2	ENST00000274496.9	protein_coding	YIPF5-001	2.13086820469022	0.291006708148981	6.03474477100603	3.11229341016731e-09	1.24366381111586e-08	10.0127945678423	3.13294361229614	-0.000981255913563064	-0.30816267258451	0.762331128405394	0.975343936203369	-10.3091688656403
HAVANA	transcript	ENSG00000145817.16	protein_coding	YIPF5	2	ENST00000448443.6	protein_coding	YIPF5-002	0.166096914528719	0.018105654202995	0.66658465995667	0.505346345547909	0.616490969779101	-7.32444315623317	0.357384716454099	0.00574143185929809	1.30228416646176	0.2130800985565	0.457006421878972	-9.50253900245173
HAVANA	transcript	ENSG00000145817.16	protein_coding	YIPF5	2	ENST00000513112.5	protein_coding	YIPF5-003	0.136369359024992	0.0762253588103183	3.99967419856611	7.30597582404984e-05	0.000184545221546742	0.320406605907724	0.0589260115055629	-0.00215836640154421	-1.50719495007659	0.153186813945417	0.367155667563169	-9.2318128346236
HAVANA	transcript	ENSG00000145817.16	protein_coding	YIPF5	2	ENST00000519064.5	protein_coding	YIPF5-008	0.108986896038378	0.0543226031939363	1.55000241860035	0.121776546383393	0.185714716620558	-6.34886720218579	0.0327022517872641	-0.000949393603426791	-0.785834153678656	0.444588485715268	0.711025991119997	-10.0365615368499
HAVANA	transcript	ENSG00000145817.16	protein_coding	YIPF5	2	ENST00000522203.5	protein_coding	YIPF5-009	0.365673098895769	0.0539816723094296	1.25470592851458	0.210174402588411	0.298716748876091	-6.7610245459798	0.648309089469261	-0.00941551331025559	-1.7910856124531	0.0941234538340224	0.271979273977254	-8.81069496507403
HAVANA	transcript	ENSG00000145817.16	protein_coding	YIPF5	2	ENST00000508754.1	retained_intron	YIPF5-006	1.163966409396	0.163301732149867	2.84601124430589	0.00460972934438215	0.00925876784678985	-3.53207812431134	1.65251693149726	-0.000931008299044866	-0.215753176328028	0.832178850854867	1	-10.3349163104005
HAVANA	transcript	ENSG00000183775.10	protein_coding	KCTD16	2	ENST00000512467.5	protein_coding	KCTD16-001	0.713092723205153	0.229713927413197	5.34013967667414	1.41492087230089e-07	4.76658308574784e-07	6.30749142922592	1.25404064443258	-0.0119969078509905	-2.543816121962	0.0228857409463245	0.0992500260511766	-7.49944506111776
HAVANA	transcript	ENSG00000183775.10	protein_coding	KCTD16	2	ENST00000507359.3	protein_coding	KCTD16-002	2.07651482064914	0.566774475500925	10.2683399527139	1.45032901274786e-22	2.30688040976652e-21	40.2219716604723	3.82932836229958	0.0091570251133983	2.39512835308206	0.0305800181264123	0.121882027365097	-7.7758431739972
HAVANA	transcript	ENSG00000249605.1	sense_intronic	CTC-218H9.1	2	ENST00000505261.1	sense_intronic	CTC-218H9.1-001	2.08482135858301	0.227880360573076	3.63380042996726	0.000308293084659564	0.000723546081207706	-1.03514408494915	1.49728443707711	-0.0010198446876782	-0.207401162640583	0.838574605829079	1	-10.3367991733492
HAVANA	transcript	ENSG00000250972.1	processed_pseudogene	CKS1BP5	1	ENST00000434172.2	processed_pseudogene	CKS1BP5-001	1.04452560136218	0.404224261401052	7.12749210262304	3.6125595054908e-12	1.94332492849797e-11	16.6189199029785	1.44896869068319	0.0143086095915959	3.14609713737182	0.00687639344101693	0.0406332424130974	-6.32564670123603
HAVANA	transcript	ENSG00000213488.4	processed_pseudogene	CTB-85P21.1	1	ENST00000511084.1	processed_pseudogene	CTB-85P21.1-001	0.255748224924119	0.0828532352134126	3.75116398754581	0.000196726933225513	0.000472890911759095	-0.61367821720239	0.321053088110549	-0.000623009543496806	-0.26308716660689	0.796176516605456	1	-10.3228519981203
ENSEMBL	transcript	ENSG00000201423.1	misc_RNA	RN7SKP246	3	ENST00000364553.1	misc_RNA	RN7SKP246-201	0.615657140208462	0.231630859845535	5.74913989280344	1.56617632472472e-08	5.81900370479611e-08	8.44124821985042	0.222233447794173	0.00146263692401116	0.509507209600042	0.618045306196722	0.87045663260003	-10.2222484723716
HAVANA	transcript	ENSG00000249229.2	processed_pseudogene	NAMPTP2	1	ENST00000505629.2	processed_pseudogene	NAMPTP2-001	0.0753315187072898	0.0582938185330283	6.97767222555387	9.61728468135287e-12	4.95514915867281e-11	15.6592741608381	0.205425186637066	0.00364090947461032	2.12901888272551	0.0507946973593485	0.17561281912968	-8.25139952607669
HAVANA	transcript	ENSG00000251031.1	lincRNA	CTC-367F4.1	2	ENST00000504204.1	lincRNA	CTC-367F4.1-001	0.380559378666429	0.366822851605674	11.7140031932514	3.68878333993068e-28	1.07958465692685e-26	52.9822261298555	0.476458427235862	0.00770760419124647	3.39838408631934	0.00412887247958621	0.0277677240626162	-5.8177502012982
HAVANA	transcript	ENSG00000215325.4	processed_pseudogene	ASS1P10	1	ENST00000507235.1	processed_pseudogene	ASS1P10-001	0.017730384307427	-0.00642308413192649	-1.86731198205603	0.0624456270520619	0.102170514045801	-5.81028423987333	0.777004918169606	0.00482469488646358	3.66315896276121	0.00241755798621755	0.0186162389532184	-5.28005287925297
HAVANA	transcript	ENSG00000250842.1	lincRNA	CTC-806A22.1	2	ENST00000504620.1	lincRNA	CTC-806A22.1-001	0.455513446024472	0.256808334573826	7.33275306025552	9.20105134437786e-13	5.25723130886242e-12	17.9605381594022	0.535569271389774	0.00652183267203618	1.84875715998417	0.0849388232864985	0.253728901592962	-8.71934013078335
HAVANA	transcript	ENSG00000248125.1	lincRNA	CTB-73N10.1	2	ENST00000512571.1	lincRNA	CTB-73N10.1-001	0.015206708505581	-0.000408724101983536	-0.099918782428994	0.92044903838701	0.959066768608597	-7.54136124837651	0.373326480154867	0.000515390032726837	0.241634888522773	0.812439194527505	1	-10.3286128699833
HAVANA	transcript	ENSG00000248125.1	lincRNA	CTB-73N10.1	2	ENST00000513657.1	lincRNA	CTB-73N10.1-002	0.0127243084475755	-0.000424952346493613	-0.0910713711470578	0.927472521311587	0.964139758141764	-7.54220550113542	0.510910796091521	0.00204541615090234	0.595658579366488	0.560565650219304	0.820735161870041	-10.1724206844047
HAVANA	transcript	ENSG00000186314.11	protein_coding	PRELID2	2	ENST00000510259.5	processed_transcript	PRELID2-008	0.526197432790414	0.155566510639433	4.50326343477166	8.34464240736725e-06	2.33661406528361e-05	2.38441847098296	0.533218250249441	-0.00293569347523795	-1.42949026452246	0.174006406936208	0.399699134284419	-9.3379976394321
HAVANA	transcript	ENSG00000186314.11	protein_coding	PRELID2	2	ENST00000510594.1	processed_transcript	PRELID2-005	1.09582433523312	0.447896057196482	9.11591365047237	1.9176602064316e-18	1.95861974539079e-17	30.8417738639915	1.54032506835654	0.00253435825990126	1.16146320804498	0.264174503242913	0.513331021705019	-9.67037240638498
HAVANA	transcript	ENSG00000186314.11	protein_coding	PRELID2	2	ENST00000515161.1	processed_transcript	PRELID2-006	0.451577576774656	0.244791080239891	6.99926363539709	8.3599786845581e-12	4.33314201651026e-11	15.7965446134494	0.211541589865713	-0.000330939661189083	-0.129794063434683	0.89850868242528	1	-10.3507549612208
HAVANA	transcript	ENSG00000186314.11	protein_coding	PRELID2	2	ENST00000334744.8	protein_coding	PRELID2-004	0.861400873230722	0.250027646805876	7.71662971031754	6.58231129436475e-14	4.22789152811177e-13	20.5511996789373	1.01989061104522	0.00237966056853975	1.17960496651575	0.257106915725154	0.505951216765854	-9.64963142589988
HAVANA	transcript	ENSG00000186314.11	protein_coding	PRELID2	2	ENST00000394450.6	protein_coding	PRELID2-002	1.25113303792277	0.413815675082534	7.67876477026818	8.57706568875965e-14	5.44892348167449e-13	20.2910109570535	1.31705936449609	-0.00244071234801639	-1.08460530941858	0.29576127083961	0.549622154737221	-9.7552510352605
HAVANA	transcript	ENSG00000186314.11	protein_coding	PRELID2	1	ENST00000505416.5	protein_coding	PRELID2-001	0.569363330424436	0.178884242360387	4.153042251719	3.8607300689956e-05	0.000100472171653665	0.924888613023678	0.440389021186695	-0.00761193954981159	-1.74032123146498	0.102925303033786	0.289181885081395	-8.88957268887299
HAVANA	transcript	ENSG00000186314.11	protein_coding	PRELID2	2	ENST00000511435.1	protein_coding	PRELID2-003	0.156200031063695	0.083450811533553	6.95470630464508	1.11586432882559e-11	5.71379081473923e-11	15.5136474427705	0.280184312441279	0.00356690869240524	2.59059516006221	0.0208753366827066	0.0927258815864129	-7.41113884103062
HAVANA	transcript	ENSG00000186314.11	protein_coding	PRELID2	2	ENST00000515475.1	retained_intron	PRELID2-007	0.28135721436775	0.0689195444752441	2.79460552826225	0.00539686883522627	0.0107264645141314	-3.67466710101006	0.407664248721623	0.000992536825250888	0.481966321005006	0.637007258967102	0.875376411795837	-10.2365979498348
HAVANA	transcript	ENSG00000186314.11	protein_coding	PRELID2	2	ENST00000505097.1	retained_intron	PRELID2-009	0.380218906569909	0.164114599778892	4.62050307121571	4.8822406689033e-06	1.40082027418501e-05	2.89735033663774	0.314408233426623	0.00205370003489808	0.710708378473952	0.48851428158634	0.753932327539872	-10.0944093540244
HAVANA	transcript	ENSG00000249363.1	processed_pseudogene	CTB-78O21.1	1	ENST00000509592.1	processed_pseudogene	CTB-78O21.1-001	0.358627481914565	0.275897522404524	10.5523954163725	1.2512706346564e-23	2.23167878092095e-22	42.6470458055979	0.486481360487826	0.00235647792641769	1.03848079576281	0.316016008423277	0.572834968142659	-9.80381550733744
HAVANA	transcript	ENSG00000156463.17	protein_coding	SH3RF2	2	ENST00000359120.8	protein_coding	SH3RF2-001	0.178025659275674	0.163789241890539	8.80508495883168	2.17230195291195e-17	1.99086801822393e-16	28.4463731545274	0.433782054856715	0.00400852087542012	2.23718579351641	0.0414088794990381	0.151722750817135	-8.06136026959979
HAVANA	transcript	ENSG00000156463.17	protein_coding	SH3RF2	2	ENST00000506591.1	processed_transcript	SH3RF2-007	0.0291165106330857	0.00306442263822661	0.451553367118614	0.651787468694023	0.74890518925222	-7.44449445975346	0.0788471268961108	0.000734405226912119	0.675395550188196	0.510028380292256	0.773635987829335	-10.1197293339259
HAVANA	transcript	ENSG00000156463.17	protein_coding	SH3RF2	2	ENST00000511217.1	protein_coding	SH3RF2-002	0.162431269675218	0.168813862658731	10.5889512312936	9.10121811501759e-24	1.64806884594195e-22	42.9621936775732	0.487760794176081	0.00574576632816482	4.96834135018444	0.000184763077079508	0.00286392245998141	-2.65000791951793
HAVANA	transcript	ENSG00000156463.17	protein_coding	SH3RF2	2	ENST00000509286.1	processed_transcript	SH3RF2-004	0.0427470802097067	0.0404567526076676	3.26739875705798	0.00116036136734383	0.00253214986200856	-2.26885055273201	0.0292117574533626	-0.000644308324995335	-0.851663962889885	0.408215356604486	0.673585513580001	-9.98149908227413
HAVANA	transcript	ENSG00000156463.17	protein_coding	SH3RF2	2	ENST00000503848.5	processed_transcript	SH3RF2-006	0.133496897145731	0.165016059545203	7.59908927358442	1.49223796528907e-13	9.25612559365482e-13	19.746818872325	0.0277283645142336	-0.000759558829966457	-0.702900364926282	0.493224257361548	0.758133825784346	-10.1001117389687
HAVANA	transcript	ENSG00000156463.17	protein_coding	SH3RF2	2	ENST00000511705.1	processed_transcript	SH3RF2-003	0.0190117383792249	0.0305438414637056	4.9461375467158	1.0370248499175e-06	3.19667149151199e-06	4.38516220754444	0.0988003732792654	0.00246003470012911	1.8763831800199	0.0808294715678459	0.24500408498842	-8.67494302575569
HAVANA	transcript	ENSG00000156463.17	protein_coding	SH3RF2	2	ENST00000504522.1	retained_intron	SH3RF2-008	0.0752096034000182	0.0614040519138091	5.36790848531633	1.22372751705253e-07	4.14917470993449e-07	6.44794503126658	0.122978813940115	0.00222793511676288	1.21176456612829	0.244936334337166	0.494891164071508	-9.61221460979344
HAVANA	transcript	ENSG00000248493.1	processed_pseudogene	AC005351.1	1	ENST00000511152.1	processed_pseudogene	AC005351.1-001	0.0231950260150999	0.00824274227230372	1.77818992081659	0.0759830789686121	0.121991650701477	-5.97153312939718	0.0476115058942889	0.0003785218164763	0.626959304554244	0.540410568246724	0.801555215648336	-10.1524828873901
HAVANA	transcript	ENSG00000173261.8	protein_coding	PLAC8L1	2	ENST00000311450.8	protein_coding	PLAC8L1-001	0.759121640710575	0.213736998588287	6.57633196770019	1.22168682502437e-10	5.62805085561169e-10	13.1717799693392	0.610013042677369	0.0100585115610609	3.72280428407337	0.00214350680889799	0.0170360847393002	-5.15860280134788
HAVANA	transcript	ENSG00000173261.8	protein_coding	PLAC8L1	2	ENST00000512998.1	nonsense_mediated_decay	PLAC8L1-002	0.113073771224968	0.037509423976562	2.00399514331179	0.0456119787633357	0.0767951958406156	-5.54788906336622	0.186792508081319	-0.00315149062728534	-1.16534105007616	0.262651463122736	0.511761075531194	-9.66596135111462
HAVANA	transcript	ENSG00000251556.1	antisense	RP11-118M9.3	2	ENST00000514002.1	antisense	RP11-118M9.3-001	0.018977182248261	0.0235280991713063	3.89493005273312	0.000111639482553743	0.000276296889002321	-0.0801708627370044	1.18265740107807	0.00734198708470188	2.02961774069928	0.0611190253712405	0.20060735155552	-8.42163986162753
HAVANA	transcript	ENSG00000133706.17	protein_coding	LARS	2	ENST00000394434.6	protein_coding	LARS-001	2.36626326814586	0.189432577505189	3.52228701078869	0.00046722747605999	0.0010727244467826	-1.4238247993859	2.71341624268278	0.0057247853634323	1.61143900012845	0.128582781949896	0.328201239426826	-9.08299991250226
ENSEMBL	transcript	ENSG00000133706.17	protein_coding	LARS	3	ENST00000274562.13	protein_coding	LARS-201	0.12235032564131	0.0824757122906092	1.99278943294744	0.0468301271501377	0.0786472925682131	-5.57008753281296	1.15564236869818	0.0339128608096102	4.47163527261955	0.000482446589817547	0.00569741753099551	-3.63895008239044
HAVANA	transcript	ENSG00000133706.17	protein_coding	LARS	2	ENST00000506231.5	retained_intron	LARS-003	0.946639750186625	0.265779617283135	8.09096162733394	4.56183963207377e-15	3.28621751309291e-14	23.1769429704303	1.15115637461671	0.00882164658453732	3.02183864591499	0.00883400719394325	0.0489281502569663	-6.57319040744419
HAVANA	transcript	ENSG00000133706.17	protein_coding	LARS	2	ENST00000510191.5	protein_coding	LARS-002	2.16491524195703	0.528911148176963	7.50674357490352	2.81963200266899e-13	1.69975716976705e-12	19.1217168582539	3.50555072468162	-0.00437398547597081	-2.89527984978154	0.0113909417362514	0.0591601357054109	-6.82293270805426
HAVANA	transcript	ENSG00000133706.17	protein_coding	LARS	2	ENST00000508709.1	retained_intron	LARS-015	0.332943900642093	0.202751704638477	5.10711157747435	4.66712792888446e-07	1.49092772408477e-06	5.1545476662705	0.469099038747108	0.00320162439977619	0.543748650750041	0.594857900006325	0.851992959617486	-10.2033366696059
HAVANA	transcript	ENSG00000133706.17	protein_coding	LARS	2	ENST00000504611.1	retained_intron	LARS-014	5.39195872590797e-06	-3.54667192508706e-07	-0.00175537475876937	0.9986001176435	1	-7.54634790114672	0	0	0	1	1	-10.3597524836655
HAVANA	transcript	ENSG00000133706.17	protein_coding	LARS	2	ENST00000512412.1	processed_transcript	LARS-008	0.256569398461684	0.0702132560619568	2.96755450214895	0.00314630193020398	0.00647033907272128	-3.18494781625106	0.0743620088485472	0.000978923000519732	0.677448668924224	0.508762667005151	0.772538724386748	-10.1182903206533
HAVANA	transcript	ENSG00000133706.17	protein_coding	LARS	2	ENST00000514104.5	retained_intron	LARS-007	1.04109155610294	0.143672041753167	2.97750711114713	0.00304767760129752	0.00627836415793114	-3.15590203952604	1.44400958213218	0.00559583665665395	1.4329864472287	0.17302170421511	0.398207380237479	-9.33331020705247
HAVANA	transcript	ENSG00000133706.17	protein_coding	LARS	2	ENST00000504323.5	retained_intron	LARS-005	2.05887281075353	0.615520621106138	10.3779093351143	5.66441252064985e-23	9.39785360415047e-22	41.1523679687419	2.33155983155519	0.0180515931057713	4.30399267580082	0.00067100340086277	0.00726309048152308	-3.97711455397516
HAVANA	transcript	ENSG00000133706.17	protein_coding	LARS	2	ENST00000508667.5	retained_intron	LARS-004	1.42801249112018	0.0319213865144827	0.559675894103519	0.575952309188518	0.682089815051299	-7.38989442427006	2.18592920474063	0.0113401077701404	1.83592762470711	0.0869099490966441	0.25787576866704	-8.73981962967832
HAVANA	transcript	ENSG00000133706.17	protein_coding	LARS	2	ENST00000507095.1	processed_transcript	LARS-006	0.124130001562577	0.0866347100828322	4.0542688427909	5.83547086306101e-05	0.000148936962476675	0.5331459916307	0.326234815762512	0.00137314372361315	0.407519528196643	0.689565865038186	0.91752480405039	-10.2715070757916
HAVANA	transcript	ENSG00000133706.17	protein_coding	LARS	2	ENST00000511505.5	processed_transcript	LARS-013	0.934328314816999	0.133221041211395	2.47969618388662	0.0134793078147904	0.0251128461135625	-4.49301835112692	1.14642241622167	-0.00574239982202556	-0.795669705819438	0.439027055820221	0.705348879438714	-10.0285918963794
ENSEMBL	transcript	ENSG00000133706.17	protein_coding	LARS	3	ENST00000618084.1	protein_coding	LARS-202	1.47925517455868	0.150292335650608	1.67004228140734	0.0955397349104527	0.149764866226754	-6.1567459742961	2.93675586279727	-0.00112707506236518	-0.337605283591191	0.740487373032698	0.958416684240053	-10.2990808198168
HAVANA	transcript	ENSG00000133706.17	protein_coding	LARS	2	ENST00000505223.5	processed_transcript	LARS-012	2.33630785518305	0.341316969829279	4.90792822090302	1.24946873940543e-06	3.8190567659072e-06	4.20581374580864	2.31183203164505	-0.0106111838709149	-1.20527098609589	0.247357150957027	0.496559609415011	-9.61983617363121
HAVANA	transcript	ENSG00000133706.17	protein_coding	LARS	2	ENST00000503654.5	processed_transcript	LARS-011	0.595085062275147	0.113601544544988	3.31846113274831	0.000971448444906425	0.00214013468682953	-2.10442088990048	0.32352490049454	0.0093813856708444	3.17481573085312	0.00648895329992655	0.0389583119389643	-6.26815334771829
HAVANA	transcript	ENSG00000133706.17	protein_coding	LARS	2	ENST00000506436.1	retained_intron	LARS-010	0.243946058715906	0.0416638316183254	1.99546149180327	0.0465371878536716	0.0782048018512459	-5.56480531622115	0.284933603239199	0.00192147527545072	1.23855123853996	0.235144268289705	0.487146907554241	-9.58042278688816
HAVANA	transcript	ENSG00000239602.1	processed_pseudogene	RP11-449H3.1	1	ENST00000477363.1	processed_pseudogene	RP11-449H3.1-001	0.00157282960293818	0.00277349981556412	1.27876011917306	0.201577473129977	0.28826466470139	-6.73067464630031	0.80071592955016	0.00599943604076722	1.39072903053464	0.185236177136536	0.416985711748931	-9.38938382690778
HAVANA	transcript	ENSG00000239317.1	processed_pseudogene	RP11-449H3.2	1	ENST00000495857.1	processed_pseudogene	RP11-449H3.2-001	0.00127201091041046	0.00233552525688837	1.15774881214065	0.247521838793819	0.343384400500953	-6.87754948686678	1.0152818722194	0.000534074179347989	0.09147781494065	0.928361871401657	1	-10.3552818258412
HAVANA	transcript	ENSG00000275740.1	protein_coding	RP11-449H3.3	2	ENST00000506502.2	protein_coding	RP11-449H3.3-001	0.69742883927205	0.326169036892707	7.45601923409092	3.98925423637917e-13	2.36864080427352e-12	18.7809447103931	1.62972046593843	0.0124168618764382	4.50383302669669	0.000452970874078821	0.00543400186683565	-3.57421850176332
HAVANA	transcript	ENSG00000091009.7	protein_coding	RBM27	2	ENST00000265271.6	protein_coding	RBM27-001	1.6790237788052	0.381890805270421	8.85551281981814	1.47109681285552e-17	1.37354111756125e-16	28.8309071477485	2.71975454700868	0.00855754341698936	2.94221577209548	0.0103674986394374	0.0551524545507761	-6.73062470263844
HAVANA	transcript	ENSG00000091009.7	protein_coding	RBM27	2	ENST00000508019.1	retained_intron	RBM27-003	0.884333392528697	0.495216764887379	9.28373465340872	5.0479689147349e-19	5.48064399310614e-18	32.1597195078672	1.8831436034396	0.00931673322928999	1.93322006145865	0.0729317285019362	0.227709372551709	-8.58235142498154
ENSEMBL	transcript	ENSG00000238374.1	snRNA	RNU7-180P	3	ENST00000459240.1	snRNA	RNU7-180P-201	0.00161111631964692	0.00112693883104342	0.27678611158636	0.782059255861072	0.856614807003626	-7.50807504296937	0	0	0	1	1	-10.3597524836655
HAVANA	transcript	ENSG00000250025.2	antisense	CTC-359M8.1	1	ENST00000515598.1	antisense	CTC-359M8.1-001	0.000275518736807513	-0.000302982155844885	-0.726432461694	0.46791518897487	0.580172561101609	-7.28282978497152	0.0202345110262942	0.000657203207940325	1.01144425350907	0.32834757250992	0.586427068850272	-9.83143647928418
HAVANA	transcript	ENSG00000250025.2	antisense	CTC-359M8.1	2	ENST00000511390.1	antisense	CTC-359M8.1-002	0.0117160925790747	0.0075930564593485	1.0877727065809	0.277221937771429	0.377897526192318	-6.95585955844383	0.0403622976707584	-3.19781412833192e-05	-0.0223101872218073	0.982503948488301	1	-10.3594864945527
HAVANA	transcript	ENSG00000091010.4	protein_coding	POU4F3	2	ENST00000230732.4	protein_coding	POU4F3-001	0.0100669601561437	0.00995756984420973	3.78012387585501	0.000175762022422401	0.000425075595398055	-0.507732101908675	0.0407811979844436	0.000854656879149989	0.950757001820664	0.357272132016705	0.618401986704417	-9.89111676288695
HAVANA	transcript	ENSG00000271724.1	sense_intronic	CTC-359M8.3	2	ENST00000508845.1	sense_intronic	CTC-359M8.3-001	0.344491604111854	0.141617315226017	5.82269305281046	1.0393950307788e-08	3.9325246736542e-08	8.83963496644833	0.00752817878729492	5.73575526651041e-05	0.164061548196802	0.871942513847028	1	-10.3453818265973
HAVANA	transcript	ENSG00000248842.1	lincRNA	CTB-1H10.1	1	ENST00000507391.1	lincRNA	CTB-1H10.1-001	0	0	0	1	1	-7.54634944069386	0	0	0	1	1	-10.3597524836655
HAVANA	transcript	ENSG00000113649.11	protein_coding	TCERG1	2	ENST00000507175.5	retained_intron	TCERG1-012	0.57273106419525	-0.196298359253883	-4.62301332540707	4.82591749360076e-06	1.38534791846843e-05	2.90846527558793	0.313963405892055	-0.00912659629487488	-2.32013866824334	0.0353374683984663	0.135272071425246	-7.91252166694142
HAVANA	transcript	ENSG00000113649.11	protein_coding	TCERG1	2	ENST00000296702.9	protein_coding	TCERG1-001	1.28980337821685	0.0151751140248357	0.375149325830112	0.707709227730783	0.796572306828743	-7.47604219775701	2.25374111145225	0.013230779746077	4.02883972155239	0.00115942961951777	0.0108151401110609	-4.53537509764656
HAVANA	transcript	ENSG00000113649.11	protein_coding	TCERG1	2	ENST00000394421.6	protein_coding	TCERG1-007	0.856784782979427	0.514356095734874	6.82938153900116	2.49433652013304e-11	1.23262931081455e-10	14.7259410764736	2.34528666750544	0.0173094132122532	3.98307652569097	0.00127056057297237	0.0115828094409479	-4.62849148286799
HAVANA	transcript	ENSG00000113649.11	protein_coding	TCERG1	2	ENST00000549332.1	nonsense_mediated_decay	TCERG1-016	0.0951549812179632	0.198432928323656	5.29294421819075	1.80826616548945e-07	6.02534542799206e-07	6.07026910436495	0.0261616868482688	0.000199327137891572	0.166330734194428	0.870188562110575	1	-10.3449819278041
HAVANA	transcript	ENSG00000113649.11	protein_coding	TCERG1	2	ENST00000513298.5	retained_intron	TCERG1-015	0.657144151437257	0.00662034902730542	0.192282821033948	0.847599102448678	0.905898128476463	-7.52787726349098	0.468077549447615	0.00341363858704319	1.55118555576983	0.1423565323763	0.349389760298308	-9.16988141170459
HAVANA	transcript	ENSG00000113649.11	protein_coding	TCERG1	2	ENST00000510724.1	processed_transcript	TCERG1-014	0.0291557593291033	0.0007001585641241	0.03998268948902	0.968122960047989	0.99274279496091	-7.54555071694207	0.0104369117772259	-0.000238557983479448	-0.499477757672551	0.624919044944543	0.87045663260003	-10.2275632654617
HAVANA	transcript	ENSG00000113649.11	protein_coding	TCERG1	2	ENST00000509810.5	retained_intron	TCERG1-013	1.9757594572182	0.0432525896179873	0.762403295056997	0.446180498841707	0.55852315633781	-7.25610183232364	2.59054557666989	0.00881417828851666	2.47175412415072	0.0263499869814347	0.109513143820143	-7.63425159873406
HAVANA	transcript	ENSG00000113649.11	protein_coding	TCERG1	2	ENST00000515203.5	processed_transcript	TCERG1-004	0.968007757314278	0.0879447429785773	1.5225976432334	0.128494483415977	0.194756329536647	-6.39073934125664	1.1142022881462	0.0111245415747424	2.13415649967761	0.0503075658824081	0.174451306785915	-8.24248261171654
HAVANA	transcript	ENSG00000113649.11	protein_coding	TCERG1	2	ENST00000506524.5	retained_intron	TCERG1-002	1.78108387696999	0.103495725198937	1.86791215801588	0.06236173485387	0.10204345285029	-5.80917197740947	2.81130094934066	0.0145032553264926	3.57530627113377	0.00288692479774897	0.0212517044564441	-5.45878544192189
HAVANA	transcript	ENSG00000113649.11	protein_coding	TCERG1	2	ENST00000505285.5	retained_intron	TCERG1-005	1.97233046070388	0.0714348811879459	1.01912294433165	0.308639726974278	0.41338413439817	-7.02796439593053	2.59126370153886	0.0232451176818337	3.12099102236507	0.00723382046511201	0.042147809809457	-6.37582670869651
HAVANA	transcript	ENSG00000113649.11	protein_coding	TCERG1	2	ENST00000504116.1	processed_transcript	TCERG1-006	1.16945844018089	0.18091292963238	3.7817098300264	0.000174677056056033	0.000422560884912319	-0.501907868335564	1.38122526647576	0.0158441750907737	3.38737453532158	0.00422187591416666	0.0282500548702888	-5.84002802556236
HAVANA	transcript	ENSG00000113649.11	protein_coding	TCERG1	2	ENST00000509787.1	processed_transcript	TCERG1-011	0.919952585796779	0.215527835494148	5.15283255275801	3.70574652411038e-07	1.19661609577407e-06	5.37712120750753	1.64136541521158	0.0206880822355227	5.965851923323	2.95282842924227e-05	0.000815654009006124	-0.744230320883146
HAVANA	transcript	ENSG00000113649.11	protein_coding	TCERG1	2	ENST00000514567.5	processed_transcript	TCERG1-009	0.705318482334077	-0.00638439841226746	-0.194495048148564	0.845867634813729	0.904624624739569	-7.52744978733576	0.521896809221239	0.00690004012411339	2.30007176111671	0.0367242975412305	0.139103518258503	-7.94876051853755
HAVANA	transcript	ENSG00000113649.11	protein_coding	TCERG1	2	ENST00000514719.1	retained_intron	TCERG1-010	0.475119558435912	0.0229580732715035	0.609829264352051	0.542253223283845	0.651294030421473	-7.36060870312065	0.773389407026687	0.0084446085624998	1.82123716264106	0.089217002925075	0.262646037891516	-8.76316029265078
HAVANA	transcript	ENSG00000113649.11	protein_coding	TCERG1	2	ENST00000503741.5	processed_transcript	TCERG1-008	0.115657925606436	0.130398744594706	4.75975617070353	2.54448890470111e-06	7.526151679064e-06	3.52228435409609	0.753475243154703	0.0114365827809891	2.70737695794904	0.0165712914358234	0.078109930343618	-7.18818297549884
HAVANA	transcript	ENSG00000113649.11	protein_coding	TCERG1	2	ENST00000511077.1	retained_intron	TCERG1-003	0.821479309648842	0.109648217865737	3.2904423826179	0.00107124421962969	0.00234758776429212	-2.19494830514027	1.53645909196067	0.00882756427622024	2.41407627951538	0.0294776977949112	0.118675629689439	-7.74100646725468
ENSEMBL	transcript	ENSG00000277568.1	misc_RNA	uc_338	3	ENST00000613756.1	misc_RNA	uc_338.25-201	0.458166871736648	0.259588474059317	4.36739848697852	1.53061764907071e-05	4.16615587845575e-05	1.805215225654	0.359603045231764	0.00605247518150252	1.01544254348241	0.326502450861487	0.584348330818691	-9.82739153076879
HAVANA	transcript	ENSG00000173250.2	protein_coding	GPR151	2	ENST00000311104.2	protein_coding	GPR151-001	0.0783705539212398	0.0482986276985178	7.73517074116821	5.78004098382895e-14	3.73395057478752e-13	20.678971013656	0.303299237637465	0.0024315699261787	3.34667789412762	0.00458420990212777	0.0300471479731123	-5.92230174954435
HAVANA	transcript	ENSG00000250407.1	antisense	CTB-99A3.1	2	ENST00000512730.1	antisense	CTB-99A3.1-001	1.82613839038694	0.460929021890502	7.8956639033631	1.85807185521563e-14	1.26073682807104e-13	21.794983387221	0.543579591749585	0.00122844770184768	0.380620050789471	0.708990722987155	0.933363175813256	-10.282716690573
HAVANA	transcript	ENSG00000156475.18	protein_coding	PPP2R2B	2	ENST00000394409.7	protein_coding	PPP2R2B-002	1.69569004549928	0.629385907928253	10.7755836640112	1.7730237911756e-24	3.46143159899575e-23	44.5817978390966	3.29898300315146	0.0120270300080664	4.48210925033631	0.000472647917020746	0.00561036990293803	-3.61788457698661
HAVANA	transcript	ENSG00000156475.18	protein_coding	PPP2R2B	2	ENST00000530902.5	processed_transcript	PPP2R2B-016	0.87433308223367	0.140202568426435	2.41888615807009	0.0159257792023268	0.0293135333053481	-4.64007355819835	2.90551584199983	-0.00100031333586185	-0.282069524140596	0.781867190710353	0.990330826426031	-10.3173500168025
HAVANA	transcript	ENSG00000156475.18	protein_coding	PPP2R2B	2	ENST00000508545.6	protein_coding	PPP2R2B-008	1.93669891848129	0.401108017791756	5.89950227913886	6.74306609164144e-09	2.6043932695829e-08	9.26036763263177	2.02418770521052	0.0107011761259292	3.32238059023361	0.00481517483848219	0.0311658423367962	-5.971361126988
HAVANA	transcript	ENSG00000156475.18	protein_coding	PPP2R2B	2	ENST00000394414.5	protein_coding	PPP2R2B-001	1.3406293802257	0.17596718682618	3.71192297941588	0.000228914512559559	0.000546126489490698	-0.756007738799395	2.55613349846742	0.000933397786040213	0.242727681693264	0.811608524985961	1	-10.328331145712
HAVANA	transcript	ENSG00000156475.18	protein_coding	PPP2R2B	2	ENST00000394411.8	protein_coding	PPP2R2B-017	0.471613189152033	-0.110636751343349	-2.21864051955023	0.0269615809412708	0.0475488754146961	-5.09907594292994	1.79899541866946	-0.00533174172300868	-0.640883909449632	0.531574558818748	0.793731873275864	-10.1433023854094
ENSEMBL	transcript	ENSG00000156475.18	protein_coding	PPP2R2B	3	ENST00000453001.5	protein_coding	PPP2R2B-201	0.323925066560714	-0.0692514130931481	-1.74032363601295	0.082420267745113	0.131273392213943	-6.03768851998783	1.0605376930067	0.00707479053279105	2.13896990380626	0.04985510198013	0.173299857390781	-8.23411821601549
HAVANA	transcript	ENSG00000156475.18	protein_coding	PPP2R2B	2	ENST00000336640.10	protein_coding	PPP2R2B-003	0.905978049254615	0.308184718604865	6.22671554884371	1.01354362250211e-09	4.26034027597351e-09	11.1060371572187	2.51582527768969	-0.000700342630646102	-0.115966762043943	0.909266062655837	1	-10.3525690667542
HAVANA	transcript	ENSG00000156475.18	protein_coding	PPP2R2B	2	ENST00000504198.5	protein_coding	PPP2R2B-009	2.03721587127595	0.112224365057098	1.93045177785339	0.0541186447374342	0.089738476313306	-5.69134094793233	2.34899310339445	-0.00749815221358699	-1.31088800975584	0.210232031642303	0.453089066082633	-9.4917869652718
HAVANA	transcript	ENSG00000156475.18	protein_coding	PPP2R2B	2	ENST00000394413.7	protein_coding	PPP2R2B-020	1.81790879791837	0.248579805845232	3.98750590607063	7.67857478751664e-05	0.000193486649577356	0.273358737609804	2.88252683801951	0.00884942928147878	2.38274314816931	0.0313215499203585	0.124044729405766	-7.79854960550863
HAVANA	transcript	ENSG00000156475.18	protein_coding	PPP2R2B	1	ENST00000512639.5	nonsense_mediated_decay	PPP2R2B-010	0.026981599700773	0.0548103255419127	3.09863669469154	0.00205407490681154	0.00433449743843856	-2.79488612670261	0.287486499788318	0.00254453487600245	0.887948463214614	0.389027722078886	0.65324998688401	-9.9494370916141
HAVANA	transcript	ENSG00000156475.18	protein_coding	PPP2R2B	1	ENST00000512984.1	protein_coding	PPP2R2B-013	1.38554228900595	0.339374772858925	5.32308157354566	1.54641733551848e-07	5.18812557307314e-07	6.22153412478082	1.40829433368382	0.0167537575240606	4.32005238566806	0.000650052933790096	0.00709628733337474	-3.94464358494982
HAVANA	transcript	ENSG00000156475.18	protein_coding	PPP2R2B	2	ENST00000522831.1	processed_transcript	PPP2R2B-015	1.82294964929955	0.325623414044665	5.19747301297562	2.95359212141496e-07	9.63223589518571e-07	5.59615347598604	0.703416923774731	0.00594451286421102	1.76741519191862	0.0981412620290828	0.279978462856721	-8.84765650639653
HAVANA	transcript	ENSG00000156475.18	protein_coding	PPP2R2B	2	ENST00000528601.5	nonsense_mediated_decay	PPP2R2B-018	1.1051686913121	0.219563559164782	3.67128233780461	0.000267435612362439	0.000632443079253278	-0.901920830280726	0.261298794690617	-0.00635171455366433	-1.49641181761168	0.15594496211997	0.371617149308199	-9.2467958479784
HAVANA	transcript	ENSG00000156475.18	protein_coding	PPP2R2B	2	ENST00000515880.5	nonsense_mediated_decay	PPP2R2B-005	1.60071232097664	0.478987607270015	7.61672464214755	1.32059624246909e-13	8.2333148621983e-13	19.8668838941443	0.973978496768041	0.00478019952705527	0.944217562247126	0.36049204657186	0.621937664656316	-9.89735379278613
HAVANA	transcript	ENSG00000156475.18	protein_coding	PPP2R2B	2	ENST00000512011.5	nonsense_mediated_decay	PPP2R2B-006	0.384573916237324	0.0781943672497655	2.19670394363136	0.0285019346401332	0.0500345222237578	-5.14699881547633	0.497528978850527	0.000507727499953423	0.115224180480291	0.90984431803042	1	-10.3526607269381
HAVANA	transcript	ENSG00000156475.18	protein_coding	PPP2R2B	2	ENST00000532154.5	nonsense_mediated_decay	PPP2R2B-019	0.339281444898752	-0.221212901464517	-3.85297830742809	0.000131952231197078	0.00032380302800614	-0.237804828532537	0.229167252936944	0.00178756520688007	0.378827698884344	0.710292685882809	0.934288241951006	-10.2834369657976
HAVANA	transcript	ENSG00000156475.18	protein_coding	PPP2R2B	2	ENST00000502876.1	processed_transcript	PPP2R2B-007	2.00087977487627	0.171570716212851	2.3896165810034	0.0172371745766651	0.0315367344040212	-4.70958411483815	1.19539572073695	0.00229589891391674	0.500977080382368	0.623889157381155	0.87045663260003	-10.2267752338391
HAVANA	transcript	ENSG00000156475.18	protein_coding	PPP2R2B	2	ENST00000508267.5	protein_coding	PPP2R2B-011	1.7754135565722	0.396249422671006	6.3618595467967	4.52312885974377e-10	1.96961802431856e-09	11.8932017016624	1.09119198565385	0.000572002725453509	0.2057662003184	0.839828014683253	1	-10.3371591092601
HAVANA	transcript	ENSG00000156475.18	protein_coding	PPP2R2B	2	ENST00000504565.1	nonsense_mediated_decay	PPP2R2B-012	1.81567067433753	0.121087396146238	2.08840170712708	0.0372692367483115	0.0639015442067954	-5.37674668926037	1.64012099877749	0.00335743346404752	0.692779706999291	0.499369131144043	0.763593767825271	-10.1074154739828
HAVANA	transcript	ENSG00000156475.18	protein_coding	PPP2R2B	2	ENST00000509721.1	processed_transcript	PPP2R2B-004	0.0547784028942582	-0.0350748874071895	-2.78736255414258	0.0055170633611289	0.0109489598469781	-3.69455525675684	0.0143394508688973	-0.000487870500233646	-1.25346849186308	0.22982543053097	0.480020923994882	-9.56247443997933
HAVANA	transcript	ENSG00000156475.18	protein_coding	PPP2R2B	2	ENST00000520231.1	processed_transcript	PPP2R2B-014	1.67365075353087	0.570475656063698	8.7067590232469	4.62399819078502e-17	4.09507667193286e-16	27.7012146750537	2.38431369496219	0.00829911998947495	1.84056758824484	0.0861924033628507	0.256444070819576	-8.73242319315345
ENSEMBL	transcript	ENSG00000280646.2	rRNA	5S_rRNA	3	ENST00000625967.2	rRNA	5S_rRNA.28-201	0.000677558232902505	-0.00199258544609197	-0.829521395133791	0.407207105980838	0.519232937922988	-7.20278547288406	0.614472472058899	0.0221308120238086	1.99681869041258	0.0649268087147744	0.209499046474365	-8.47682380383542
ENSEMBL	transcript	ENSG00000241291.3	misc_RNA	RN7SL791P	3	ENST00000467868.3	misc_RNA	RN7SL791P-201	1.27036998057113	0.538884476353242	9.4337765802504	1.50928182568425e-19	1.73603644029607e-18	33.3523396436076	1.10856128358143	0.00541992719390344	0.965521427837542	0.350076209943158	0.610513765348137	-9.87689553670136
HAVANA	transcript	ENSG00000248568.1	processed_pseudogene	KRT8P48	1	ENST00000515599.1	processed_pseudogene	KRT8P48-001	1.12155467148816	0.311470398833738	5.9754936657194	4.37474734544017e-09	1.72269543759362e-08	9.68133113708528	1.80622172589875	0.0217039114573582	9.5814569263424	1.14908540681544e-07	3.35898867773828e-05	5.09686797832385
HAVANA	transcript	ENSG00000249553.1	sense_intronic	PPP2R2B-IT1	2	ENST00000505921.1	sense_intronic	PPP2R2B-IT1-001	2.75244015352498	0.249392407728967	3.17583657103577	0.00158671899769817	0.00339937296430221	-2.55757504460296	2.28488651222874	0.00199070702977648	0.318547133452797	0.754601741579413	0.969428569845287	-10.3057143260632
HAVANA	transcript	ENSG00000250343.1	antisense	CTC-255N20.1	2	ENST00000504297.1	antisense	CTC-255N20.1-001	0.124436106921533	0.126934087128845	9.79255045285427	7.98342518579273e-21	1.05258613104688e-19	36.2574650186964	0.203941147749973	0.00151893148684288	1.03459219698928	0.317768667669475	0.574865044240041	-9.80782692308307
HAVANA	transcript	ENSG00000169302.14	protein_coding	STK32A	2	ENST00000306304.10	retained_intron	STK32A-002	0.0981271829576782	0.104953831291957	9.60231068143482	3.82870181816553e-20	4.69711796000999e-19	34.7077583774327	0.109821331854619	0.000594404117158532	0.821864739173022	0.424432253934714	0.690461632920592	-10.0069241639581
HAVANA	transcript	ENSG00000169302.14	protein_coding	STK32A	2	ENST00000397936.7	protein_coding	STK32A-003	0.637124324494036	0.417736077815976	14.4897980097032	5.98921896859419e-40	7.40409185495723e-38	79.9273357300006	1.07941682502236	0.0041502104145318	3.06275650116189	0.00813519226624263	0.0459992774645569	-6.49190819657473
HAVANA	transcript	ENSG00000169302.14	protein_coding	STK32A	2	ENST00000503975.1	retained_intron	STK32A-004	0.0762938305513619	0.0597195545037823	5.43783133972315	8.46694826223994e-08	2.91892101356222e-07	6.80448123275761	0.101733046430124	0.000632985101788641	0.491974295189169	0.630085334207182	0.871170050787499	-10.2314727167179
HAVANA	transcript	ENSG00000169302.14	protein_coding	STK32A	2	ENST00000626951.2	protein_coding	STK32A-009	0.0794420723241405	0.0664387491993989	4.23389381713906	2.73599686066818e-05	7.23960439823185e-05	1.25209519157895	0.0398283131294677	0.00196489660901609	1.96283641560953	0.0690988556954689	0.219141766469269	-8.53345642700849
HAVANA	transcript	ENSG00000169302.14	protein_coding	STK32A	1	ENST00000398523.3	protein_coding	STK32A-001	0.0665720729953927	0.0689894828704459	5.07543174187534	5.47043734869909e-07	1.73560812711581e-06	5.0013749727558	0.137994981153744	0.00151897383390752	1.02238580660914	0.323316015340159	0.580979313353349	-9.82033436978602
HAVANA	transcript	ENSG00000169302.14	protein_coding	STK32A	2	ENST00000503384.1	retained_intron	STK32A-005	0.184467745846365	0.179427382207179	8.54759435027879	1.55078565137992e-16	1.3007396745763e-15	26.5080719488015	0.151589569342567	0.000240771755298839	0.209089032144689	0.837281111917283	1	-10.3364246192679
HAVANA	transcript	ENSG00000169302.14	protein_coding	STK32A	2	ENST00000515832.1	retained_intron	STK32A-006	0.685731527125302	0.259264214060861	7.68690379415025	8.10334331985107e-14	5.15998753627315e-13	20.3468532471161	1.01792169995088	0.000257644156736152	0.087255436864839	0.931659327903045	1	-10.3556849034011
HAVANA	transcript	ENSG00000169302.14	protein_coding	STK32A	2	ENST00000506091.1	retained_intron	STK32A-007	0.0261077594701872	0.00270779037848	0.211334033964552	0.832713132073059	0.894569479851071	-7.5240356868429	0.0236652099313389	-0.0009074885010879	-1.46397838870451	0.164492804547247	0.384967565045417	-9.29138384947897
HAVANA	transcript	ENSG00000169302.14	protein_coding	STK32A	2	ENST00000510953.1	retained_intron	STK32A-008	0.0790836604377401	0.0363366274912437	1.42177035062649	0.155719248841005	0.230508562759164	-6.53842184097068	0.237482410799621	0.011028487182938	2.1939525746664	0.0449476543710981	0.16089779374134	-8.13788697754724
HAVANA	transcript	ENSG00000113657.12	protein_coding	DPYSL3	2	ENST00000398514.7	protein_coding	DPYSL3-001	2.35118383059563	1.04321980928254	14.7170334745919	5.80539856745265e-41	8.24584876206264e-39	82.2459338624362	3.38217235164532	0.00108768400594945	0.350082722972627	0.731298341531974	0.951168498387141	-10.2945323852254
HAVANA	transcript	ENSG00000113657.12	protein_coding	DPYSL3	2	ENST00000343218.9	protein_coding	DPYSL3-003	0.921791539567617	0.540977253184903	7.74317467979251	5.46426343287807e-14	3.53891721416274e-13	20.7342027132261	1.85181823643346	0.0131931550707694	2.60121010216375	0.0204433701692782	0.0912756494604786	-7.39101754144511
HAVANA	transcript	ENSG00000113657.12	protein_coding	DPYSL3	2	ENST00000520473.1	protein_coding	DPYSL3-009	0.0184630503874817	0.0144310104482572	1.3707311524451	0.171076609793309	0.250122412320652	-6.60935471079555	0.0892306476842728	-0.000689515436997396	-0.407002888654704	0.689936875709823	0.917751157877287	-10.2717294207235
HAVANA	transcript	ENSG00000113657.12	protein_coding	DPYSL3	2	ENST00000507309.5	processed_transcript	DPYSL3-005	0.0127938780977881	0.00205947580511737	0.179676705965557	0.857479508196827	0.913050412249929	-7.53021987324066	0.0363085731216305	-0.000242829119991993	-0.206191929319463	0.839501595243929	1	-10.3370656579949
HAVANA	transcript	ENSG00000113657.12	protein_coding	DPYSL3	2	ENST00000523458.1	nonsense_mediated_decay	DPYSL3-008	0.279306272623897	0.0391314971975031	1.15342950925536	0.249287741256881	0.345469321027592	-6.88252380472148	0.136607804391809	0.00201597243140483	0.734303079294907	0.474445474296756	0.740727860054411	-10.076821160004
HAVANA	transcript	ENSG00000113657.12	protein_coding	DPYSL3	2	ENST00000508042.1	retained_intron	DPYSL3-006	0.677220889365586	0.373530995384666	8.59574783699487	1.07718218693448e-16	9.18161565725225e-16	26.8673257734132	1.06278556430086	0.00213426677608352	0.687175379414101	0.502791127671391	0.767035169009535	-10.1114172700529
HAVANA	transcript	ENSG00000113657.12	protein_coding	DPYSL3	2	ENST00000519672.1	processed_transcript	DPYSL3-007	0.00105082784034132	-0.000942478821024965	-0.431386681245758	0.666374022840797	0.761393059544795	-7.45338746309525	0.464982583454715	0.00368276171763752	0.867475921267859	0.399778203218723	0.664896840123948	-9.967675395239
HAVANA	transcript	ENSG00000113657.12	protein_coding	DPYSL3	2	ENST00000512722.1	protein_coding	DPYSL3-004	0.067986546906324	-0.0197580590664003	-0.95059514454224	0.342271307801137	0.450595059189083	-7.09527372693074	0.0370802221704389	0.00085425041885728	0.845257239836772	0.411667113884656	0.677159498892774	-9.98703469832256
HAVANA	transcript	ENSG00000113657.12	protein_coding	DPYSL3	2	ENST00000504965.1	processed_transcript	DPYSL3-002	0.20735165270729	0.117574123425029	4.44234054436217	1.09744994428618e-05	3.03558072820538e-05	2.12267265431213	0.259545825142302	0.000842714490012564	0.374268502711313	0.713608691920978	0.936862091892326	-10.2852540998824
HAVANA	transcript	ENSG00000272239.1	antisense	CTB-108O6.2	2	ENST00000607270.1	antisense	CTB-108O6.2-001	0.319511199125304	0.247191562705155	6.5003776992203	1.9498954513237e-10	8.8045596420358e-10	12.7148879563007	0.908726771953021	-0.00307657134788048	-0.482839878311549	0.63640166067155	0.874935922531007	-10.2361546502073
HAVANA	transcript	ENSG00000280780.2	antisense	JAKMIP2-AS1	2	ENST00000626945.2	antisense	JAKMIP2-AS1-001	0.0165891024483297	0.00889309193857908	2.47910821245632	0.0135012707630157	0.0251499480924885	-4.49445728389523	0.690103781719732	0.00835911824657947	5.84627222983793	3.65285688730735e-05	0.000937139722083558	-0.966228129495407
HAVANA	transcript	ENSG00000280780.2	antisense	JAKMIP2-AS1	2	ENST00000630514.2	antisense	JAKMIP2-AS1-004	0.00393968999819918	-0.000410455082313076	-0.226437006422028	0.820954513756002	0.885773950628088	-7.52073259400222	0.0263033086533192	-0.000322840671041981	-0.459390376376371	0.652750191353684	0.887631608887148	-10.2477843705323
HAVANA	transcript	ENSG00000280780.2	antisense	JAKMIP2-AS1	2	ENST00000627433.2	antisense	JAKMIP2-AS1-003	0.000159300518863875	0.000135312961022012	0.363367602158774	0.716484583431388	0.803741597378221	-7.48038833322504	0.116257507792859	0.00233832195915012	1.38858052775729	0.185875607152975	0.418027528655188	-9.39220062051446
HAVANA	transcript	ENSG00000280780.2	antisense	JAKMIP2-AS1	2	ENST00000630801.1	antisense	JAKMIP2-AS1-002	0.00547528964144487	0.000834728226454837	0.134151853846531	0.893336725565933	0.939426551922972	-7.53735780351698	0.288000747900425	0.00651365606847434	2.34512286755162	0.0336797395698598	0.130769201165342	-7.86720133349412
ENSEMBL	transcript	ENSG00000176049.15	protein_coding	JAKMIP2	3	ENST00000616793.4	protein_coding	JAKMIP2-201	1.00334160697157	0.407620736012429	11.5028396799797	2.57471356768011e-27	6.87096296437911e-26	51.056086639041	1.80482490324983	0.00872307771140135	3.29554670878948	0.00508376357833513	0.0324822288241493	-6.02548510576141
HAVANA	transcript	ENSG00000176049.15	protein_coding	JAKMIP2	2	ENST00000507386.5	protein_coding	JAKMIP2-002	0.449156434305517	0.364162962314154	12.1349973465648	7.23595959385919e-30	2.59072156728352e-28	56.8807539820343	1.21408705006437	0.00708804548956983	2.70908684353984	0.0165151457408143	0.0779275587671225	-7.1848936549376
HAVANA	transcript	ENSG00000176049.15	protein_coding	JAKMIP2	2	ENST00000265272.9	protein_coding	JAKMIP2-001	1.1106088519199	0.393128211009368	10.3257814451957	8.86645948167837e-23	1.44300709831146e-21	40.7089341362115	1.51219923389254	-0.000437612843698984	-0.20916748781201	0.837220999443471	1	-10.3364071358248
HAVANA	transcript	ENSG00000176049.15	protein_coding	JAKMIP2	2	ENST00000333010.6	protein_coding	JAKMIP2-003	2.00869377806883	0.466886735237586	8.58363966948742	1.1807126122588e-16	1.00193020919649e-15	26.7768507375983	3.2052364296671	0.00896661561485252	4.56006343934183	0.000405852133724042	0.00501666130408277	-3.46135549213288
HAVANA	transcript	ENSG00000176049.15	protein_coding	JAKMIP2	2	ENST00000504845.1	retained_intron	JAKMIP2-005	0.739734797415772	0.625109982726443	12.5895056543539	9.56419784289588e-32	4.24006295613356e-30	61.1725560965353	1.29281136014368	0.0313126760926057	5.033501541424	0.000163255773629453	0.00262071076736312	-2.52200451975281
HAVANA	transcript	ENSG00000176049.15	protein_coding	JAKMIP2	2	ENST00000507343.1	retained_intron	JAKMIP2-004	0.905273537161739	0.309055550769734	5.7172213137047	1.86866179619934e-08	6.89370841950508e-08	8.26974598616116	0.90662669453148	0.00350836113430575	0.673644544216815	0.511109284298241	0.774647482728651	-10.1209533577875
HAVANA	transcript	ENSG00000164266.10	protein_coding	SPINK1	2	ENST00000296695.9	protein_coding	SPINK1-001	0.00493629266232593	0.00121084889413439	0.37346566490921	0.708960915506676	0.797606213873559	-7.47667176753067	0	0	0	1	1	-10.3597524836655
HAVANA	transcript	ENSG00000164266.10	protein_coding	SPINK1	2	ENST00000505722.1	retained_intron	SPINK1-003	0.00309209568733485	0.00384490960185511	1.16729984207713	0.243648235282717	0.338844403840469	-6.86648440515462	0	0	0	1	1	-10.3597524836655
HAVANA	transcript	ENSG00000164266.10	protein_coding	SPINK1	2	ENST00000510027.2	protein_coding	SPINK1-002	0.274365377325224	0.108876983491488	6.24344571586541	9.17897352908925e-10	3.87629891243278e-09	11.2027022303797	0.00707278370109269	-8.55027188382957e-05	-0.348857172565969	0.732199041490249	0.951832168078942	-10.2949863284848
HAVANA	transcript	ENSG00000249518.1	processed_pseudogene	CTC-327F10.1	2	ENST00000514574.1	processed_pseudogene	CTC-327F10.1-001	0.000235360508668403	0.000222771469917868	0.579556287820574	0.562476111426371	0.669853605516696	-7.37858588199831	0	0	0	1	1	-10.3597524836655
HAVANA	transcript	ENSG00000164265.8	protein_coding	SCGB3A2	2	ENST00000504320.5	protein_coding	SCGB3A2-002	1.03397584892921	0.440876943279874	7.90580636373601	1.72846532638139e-14	1.17620906843006e-13	21.8661098671602	0.120829308221406	0.00183805229137579	1.1707792681653	0.260526883458724	0.509510314212483	-9.65975484055718
HAVANA	transcript	ENSG00000164265.8	protein_coding	SCGB3A2	2	ENST00000507160.5	processed_transcript	SCGB3A2-004	1.40062998182054	0.212056243272584	3.81861648589163	0.000151143464223795	0.000368434818206785	-0.365721515186293	1.32608321317059	0.00812856308406647	2.33254376529666	0.0345049859079306	0.132968892504119	-7.89004693835165
HAVANA	transcript	ENSG00000164265.8	protein_coding	SCGB3A2	2	ENST00000514688.1	processed_transcript	SCGB3A2-003	1.00433439681383	0.374921415356911	8.01797128403637	7.73370050414471e-15	5.44298899943813e-14	22.6574037427887	1.17731209410513	0.0169809821796733	5.86760215142886	3.51632667095051e-05	0.000914677075298353	-0.926494013101388
HAVANA	transcript	ENSG00000164265.8	protein_coding	SCGB3A2	2	ENST00000296694.4	protein_coding	SCGB3A2-001	0.00640148913933731	0.00057364153878516	0.186767042256835	0.851919393134227	0.909077456574887	-7.52892180340483	0	0	0	1	1	-10.3597524836655
HAVANA	transcript	ENSG00000178776.4	protein_coding	C5orf46	2	ENST00000510432.1	processed_transcript	C5orf46-001	0.000735326983192397	3.95025514279712e-05	0.0391811232600999	0.96876169461592	0.993113400242077	-7.54558242123224	0	0	0	1	1	-10.3597524836655
HAVANA	transcript	ENSG00000178776.4	protein_coding	C5orf46	2	ENST00000318315.4	protein_coding	C5orf46-002	0.00294359137002308	0.00700611667890351	3.59644222447835	0.000354795063013904	0.000826340762470954	-1.16663747203366	0	0	0	1	1	-10.3597524836655
HAVANA	transcript	ENSG00000178776.4	protein_coding	C5orf46	2	ENST00000515291.1	protein_coding	C5orf46-003	0.00767135899813087	-0.000591179101220068	-0.174157190985233	0.861812743080691	0.916299634792104	-7.53119559558405	0.00587703961867576	-0.00013433233414116	-0.49117448059942	0.630637211718971	0.871297739454573	-10.2318860608739
HAVANA	transcript	ENSG00000248362.1	antisense	CTC-327F10.5	2	ENST00000512300.1	antisense	CTC-327F10.5-001	0.225120876666316	0.102789210259257	5.56092984008315	4.38488548200567e-08	1.55601150243846e-07	7.44209202380637	0	0	0	1	1	-10.3597524836655
HAVANA	transcript	ENSG00000251320.1	antisense	CTC-327F10.4	2	ENST00000505162.1	antisense	CTC-327F10.4-001	0	0	0	1	1	-7.54634944069386	0	0	0	1	1	-10.3597524836655
HAVANA	transcript	ENSG00000250346.1	processed_pseudogene	EEF1GP2	1	ENST00000509352.1	processed_pseudogene	EEF1GP2-001	0.000141025595311417	-0.000321204789179699	-0.821274087166349	0.411883374896077	0.524022165645531	-7.2095784955262	0	0	0	1	1	-10.3597524836655
HAVANA	transcript	ENSG00000133710.15	protein_coding	SPINK5	2	ENST00000521206.5	protein_coding	SPINK5-011	0.000808213170991038	0.000783357948386816	0.573175474049023	0.566784757976664	0.673682920029839	-7.38225842629806	0	0	0	1	1	-10.3597524836655
HAVANA	transcript	ENSG00000133710.15	protein_coding	SPINK5	2	ENST00000398454.5	protein_coding	SPINK5-002	0.000512370817534595	-0.000762263896889999	-1.81765723755174	0.0697176444567139	0.112856980978887	-5.90108450449746	0.00425359648998001	-6.54657870020023e-05	-0.427732276851295	0.675116238333063	0.905461943984367	-10.262592024389
HAVANA	transcript	ENSG00000133710.15	protein_coding	SPINK5	2	ENST00000359874.7	protein_coding	SPINK5-003	0.000678964402265106	-0.000567675621048978	-1.12839611808527	0.259696290667555	0.35758800483768	-6.91098924056084	0.00989216930811063	-0.000325879385367071	-0.979752778222284	0.343236921015502	0.603197150542079	-9.8630055177055
HAVANA	transcript	ENSG00000133710.15	protein_coding	SPINK5	2	ENST00000476697.7	nonsense_mediated_decay	SPINK5-012	0.00094146652305799	-0.000727699730656416	-0.840239596294706	0.40117751248489	0.51294966086613	-7.19385611918236	0.0143515069873105	-0.000328034445424241	-0.501350892760165	0.62363251142678	0.87045663260003	-10.2265784057706
HAVANA	transcript	ENSG00000133710.15	protein_coding	SPINK5	2	ENST00000508733.5	protein_coding	SPINK5-008	0.000932298210423444	-0.000579452715623247	-0.650063953864917	0.515950841689974	0.626566854264316	-7.33530172736838	0.0183265800996849	7.51508665568733e-05	0.192285830751404	0.850179268765856	1	-10.3400188264149
HAVANA	transcript	ENSG00000133710.15	protein_coding	SPINK5	2	ENST00000507988.5	retained_intron	SPINK5-009	0.000478489000443195	-0.000561823021624331	-0.819637328863234	0.412815211103004	0.524981150190488	-7.21091858683051	0.0219007630343896	0.000715334825312417	1.6146930021064	0.127872602588036	0.327494810345358	-9.07824176591306
HAVANA	transcript	ENSG00000133710.15	protein_coding	SPINK5	2	ENST00000256084.7	protein_coding	SPINK5-001	0.00248109685913077	-0.0004915507935783	-0.546381507546275	0.58504856208476	0.690366910972261	-7.39723671707461	0.0719108718656778	0.000727327698531655	1.02201479017499	0.323485715367586	0.581123061137473	-9.82071252598335
HAVANA	transcript	ENSG00000133710.15	protein_coding	SPINK5	2	ENST00000481286.5	processed_transcript	SPINK5-005	0.00103311660128449	-0.00102329842402082	-0.807514697941188	0.419755758993112	0.531919168247722	-7.22076095272392	0.0342731360198016	0.00181999743304757	2.2299659170466	0.0419811542625876	0.153250448297615	-8.07419129709316
HAVANA	transcript	ENSG00000133710.15	protein_coding	SPINK5	2	ENST00000476608.1	processed_transcript	SPINK5-006	0.000597825044873289	2.4378746545452e-05	0.0329426948036518	0.973733492323572	0.996588704209582	-7.54580722627652	0.0052108606570582	-0.000119105386447045	-0.487980404074196	0.632843416834496	0.872443266841655	-10.2335302715947
HAVANA	transcript	ENSG00000196800.6	protein_coding	SPINK14	2	ENST00000562793.5	protein_coding	SPINK14-002	0.00397295961924142	-0.000261029189501336	-0.0374634397303001	0.970130511867453	0.99410435407961	-7.54564819860273	0.055022310381252	0.000419217602904777	0.166492821046247	0.870063305099315	1	-10.3449531538225
HAVANA	transcript	ENSG00000196800.6	protein_coding	SPINK14	2	ENST00000356972.1	protein_coding	SPINK14-001	0.000590782517778602	-0.000920939750741885	-0.938722617410298	0.348328500614323	0.45713851762996	-7.10646092494882	0.0478816743811845	-0.00014432903510326	-0.0890734325060549	0.930239405602803	1	-10.3555136856102
HAVANA	transcript	ENSG00000178172.6	protein_coding	SPINK6	2	ENST00000514389.5	protein_coding	SPINK6-002	0.0014104328658952	8.74092532681933e-05	0.0410917415673763	0.967239236789999	0.992170782332714	-7.5455057919818	0.114682198386588	0.0059923463036044	2.02115209181209	0.0620817962200855	0.202865061238338	-8.43593162974942
ENSEMBL	transcript	ENSG00000178172.6	protein_coding	SPINK6	3	ENST00000621437.4	protein_coding	SPINK6-201	0.00319834428485983	0.00105336322707985	0.575520428022516	0.565199483551281	0.672261376420879	-7.38091348246937	0.0572562497918344	0.00160693603588506	0.965749996895496	0.349965613691786	0.610378895217665	-9.87667386060414
HAVANA	transcript	ENSG00000178172.6	protein_coding	SPINK6	2	ENST00000325630.2	protein_coding	SPINK6-001	0.000396829562977014	-0.000562578552382434	-0.689240609905347	0.490993056553824	0.602676329899121	-7.30910979892657	0.340094211614049	0.00165309229490037	0.791729440786075	0.441249723332855	0.707588802691141	-10.0317955685544
HAVANA	transcript	ENSG00000249503.1	processed_pseudogene	HMGN1P16	2	ENST00000508308.1	processed_pseudogene	HMGN1P16-001	0.555684723704129	0.260752587684553	5.61625377401674	3.24940465424568e-08	1.16914526974634e-07	7.73275624488565	0.784939775881482	0.00956906810161014	2.10718534284382	0.0529139254230965	0.180899522829535	-8.28916766597939
HAVANA	transcript	ENSG00000248109.2	protein_coding	CTC-295J13.3	2	ENST00000638059.1	protein_coding	CTC-295J13.3-004	0.000140425501741766	0.000122376113638754	0.329661859995127	0.741794170660159	0.824379880493441	-7.49205652575051	0.110145444074527	0.00133279455996765	0.915962343616013	0.374635319011096	0.637534375325481	-9.92386337602596
HAVANA	transcript	ENSG00000248109.2	protein_coding	CTC-295J13.3	2	ENST00000513133.2	processed_transcript	CTC-295J13.3-003	0.00117473706423228	-0.000211663153207156	-0.229343675208796	0.818696025063239	0.884097760663192	-7.52007074440255	0.0382336463758371	-0.000985957860950392	-1.08507132286908	0.295561638484613	0.549452065004449	-9.75475118302802
HAVANA	transcript	ENSG00000248109.2	protein_coding	CTC-295J13.3	2	ENST00000637618.1	processed_transcript	CTC-295J13.3-002	0.00019406785923739	-0.000336458710615466	-0.977154086121997	0.328967580217863	0.43592936759447	-7.06974070042558	0.185593773618173	0.000923207388379758	0.577189802583067	0.572644501301914	0.831739398584972	-10.1837286823007
HAVANA	transcript	ENSG00000248109.2	protein_coding	CTC-295J13.3	2	ENST00000638089.1	protein_coding	CTC-295J13.3-001	0.000294136431363603	0.000497979577531037	1.16042200427037	0.246433342260631	0.342119429295277	-6.87446164560117	0.135444835200584	0.000542511320225218	0.26615452412828	0.793858978972432	0.999114241595842	-10.321988630487
HAVANA	transcript	ENSG00000214510.9	protein_coding	SPINK13	2	ENST00000512953.5	protein_coding	SPINK13-001	0.00457889160729138	0.00312845159606804	2.01203480228545	0.0447545976234984	0.0754914144101666	-5.53188707253433	0.408465551083303	0.00249451915050538	1.18932981101659	0.253378535613073	0.502097434375221	-9.63840405959079
HAVANA	transcript	ENSG00000214510.9	protein_coding	SPINK13	2	ENST00000511106.5	protein_coding	SPINK13-002	0.00157489220570507	0.00377497687449428	2.31443241808906	0.0210501902153605	0.0379022279558285	-4.88434190611962	0.288625694353201	0.00207922034566203	0.748337541487661	0.46619504427966	0.732633237931567	-10.066106561855
ENSEMBL	transcript	ENSG00000214510.9	protein_coding	SPINK13	3	ENST00000398450.4	protein_coding	SPINK13-201	0.00250017996188573	-0.00306371135140094	-0.766873871305003	0.44352011134506	0.555889036295695	-7.25268996823373	0	0	0	1	1	-10.3597524836655
HAVANA	transcript	ENSG00000247199.3	antisense	RP11-373N22.3	2	ENST00000501695.3	antisense	RP11-373N22.3-001	0.936459218541003	0.256725131206822	7.8712052820571	2.21138424512839e-14	1.48863952004568e-13	21.6237532189759	0.893060372843117	0.00791097908577955	5.04718827011669	0.00015907734973449	0.00257552430784998	-2.49517427890736
HAVANA	transcript	ENSG00000249834.3	processed_pseudogene	PGBD4P3	2	ENST00000440731.4	processed_pseudogene	PGBD4P3-001	0.00274791328484085	0.00219975176138491	1.05371243506088	0.292525861319153	0.395289228491516	-6.99221874938412	0.642790951992004	0.00313276310571455	1.11466045348474	0.283089853646825	0.53475915636768	-9.7226413493305
HAVANA	transcript	ENSG00000145879.10	protein_coding	SPINK7	2	ENST00000514394.1	processed_transcript	SPINK7-004	0.00323108752770615	0.00156664819645502	0.33521903677582	0.737601104696293	0.82086705608871	-7.49021085316039	0.436931840796213	4.04208350216475e-06	0.000808853414069417	0.999365626385102	1	-10.3597521340388
HAVANA	transcript	ENSG00000145879.10	protein_coding	SPINK7	2	ENST00000274565.4	protein_coding	SPINK7-001	0.00272853607992438	0.00400046135475676	1.84939872607352	0.0649929510523097	0.105936849205198	-5.8433193081931	0.266733254534049	-0.00398788064483676	-1.33797475239044	0.201464298785617	0.440918114237775	-9.45757413673817
HAVANA	transcript	ENSG00000145879.10	protein_coding	SPINK7	2	ENST00000514646.5	retained_intron	SPINK7-002	0.000374623284275183	0.00133808024689961	3.04314478511883	0.00246495084502388	0.00514449346693441	-2.96199608622893	0.4509137590437	0.00248605344080948	1.49596460209264	0.156060246573638	0.371788138115265	-9.24741554662664
HAVANA	transcript	ENSG00000145879.10	protein_coding	SPINK7	2	ENST00000504037.1	retained_intron	SPINK7-003	0.00137581048931057	-0.0033861371666382	-2.75749570208887	0.00603870622338153	0.0119091165591637	-3.77603673429229	0.198797464563951	-0.000857361076449492	-0.381958180760572	0.708019318921365	0.932509312697959	-10.2821767763562
HAVANA	transcript	ENSG00000145879.10	protein_coding	SPINK7	2	ENST00000523913.1	retained_intron	SPINK7-006	0.000252267258997978	0.000562755462247852	1.15205900274794	0.249849900176661	0.346115400165918	-6.88409828134511	0.234462073254512	0.00830140410956741	3.19966797686345	0.00617120298727196	0.0375242608931384	-6.21832403625179
HAVANA	transcript	ENSG00000145879.10	protein_coding	SPINK7	2	ENST00000523535.1	protein_coding	SPINK7-005	0.0019696839191694	0.000396331177178213	0.19344739276112	0.846687522021929	0.905235333069964	-7.52765283879517	0	0	0	1	1	-10.3597524836655
HAVANA	transcript	ENSG00000204909.7	protein_coding	SPINK9	2	ENST00000511717.6	protein_coding	SPINK9-002	1.21705193247277	0.179845651851077	2.95878265294813	0.00323563583286939	0.00664348177372088	-3.210469833	3.51964547824438	0.0316617234248031	10.8524935395176	2.31706956190201e-08	1.85417037859284e-05	6.79397885933443
HAVANA	transcript	ENSG00000204909.7	protein_coding	SPINK9	2	ENST00000377906.1	protein_coding	SPINK9-001	0.0819425637603664	0.0245959654101771	1.56045218262331	0.119288665382845	0.182318321056862	-6.33270604698735	0.861828162878571	0.00590610220620234	1.67818095892997	0.114677499151424	0.311499468711903	-8.98408832766322
HAVANA	transcript	ENSG00000283653.1	unitary_pseudogene	RP11-373N22.4	2	ENST00000636510.1	unitary_pseudogene	RP11-373N22.4-001	0.0070941361132879	-0.00445813601048359	-0.941979932075747	0.346659902338389	0.455328959691008	-7.10340558108189	0.697152665188214	0.00565364938315398	1.4168637483569	0.177601262025589	0.405347544900341	-9.35485438246542
ENSEMBL	transcript	ENSG00000145868.16	protein_coding	FBXO38	3	ENST00000296701.10	protein_coding	FBXO38-201	0.071426880522023	-0.0261249076945178	-2.01039495641399	0.0449283617447654	0.0757532940596389	-5.53515610924595	0.117090401798295	-0.000707522267123107	-0.368967683227471	0.717471630607523	0.940092663909289	-10.2873396816202
HAVANA	transcript	ENSG00000145868.16	protein_coding	FBXO38	2	ENST00000340253.9	protein_coding	FBXO38-002	1.84070016472927	0.271762282190785	6.16365593892286	1.46980330152992e-09	6.07791387979822e-09	10.7436816193055	2.51317338937797	0.00511915995065318	2.92666367065318	0.0106962019059885	0.0564185733851182	-6.76125346632752
HAVANA	transcript	ENSG00000145868.16	protein_coding	FBXO38	2	ENST00000503613.5	processed_transcript	FBXO38-009	1.00519909462671	-0.123662529773805	-2.19617095558401	0.028540287501923	0.0500964775564976	-5.14815737592036	0.443720648513286	0.0115492258005125	2.66240496499827	0.0181161541037934	0.0835003420972095	-7.2744458015565
HAVANA	transcript	ENSG00000145868.16	protein_coding	FBXO38	2	ENST00000508326.5	retained_intron	FBXO38-015	0.559294282769301	0.0398406378300484	0.908410362605709	0.364101100887541	0.474003207964284	-7.13438789386471	0.301676311883301	-0.00154111045842294	-0.482776505899802	0.636445584903288	0.874953445358192	-10.2361868356323
HAVANA	transcript	ENSG00000145868.16	protein_coding	FBXO38	2	ENST00000394370.7	protein_coding	FBXO38-001	0.455822549524967	0.0168412084207679	0.532441741366017	0.594657695842931	0.698954733687321	-7.40474610468021	0.988838406808295	0.00455305519819065	2.19167900012458	0.045141340898832	0.161377559325545	-8.14189080011157
HAVANA	transcript	ENSG00000145868.16	protein_coding	FBXO38	2	ENST00000509411.5	retained_intron	FBXO38-016	0.837563388672833	-0.00195905298879579	-0.0519859624822538	0.95856073636254	0.986151904920678	-7.54499915929152	1.24406397050702	0.00125883354060535	0.313258207163793	0.758535071631982	0.972535701286727	-10.3074878764811
HAVANA	transcript	ENSG00000145868.16	protein_coding	FBXO38	2	ENST00000511080.5	processed_transcript	FBXO38-013	0.00635991681169957	0.00139323080586826	0.277156069112024	0.781775343970414	0.856446280739512	-7.5079726659512	0.244954138281349	0.00347008133357701	0.934991013055996	0.365069209296168	0.627096183351586	-9.90608887091481
HAVANA	transcript	ENSG00000145868.16	protein_coding	FBXO38	2	ENST00000504971.1	processed_transcript	FBXO38-014	0.703124203311347	0.281592739833355	7.17354989898238	2.66485374872848e-12	1.45261409299533e-11	16.9172742082558	0.948910401079276	0.0037059898577378	1.48106354113031	0.159942515288652	0.377986375565399	-9.26798581317666
HAVANA	transcript	ENSG00000145868.16	protein_coding	FBXO38	2	ENST00000521160.5	processed_transcript	FBXO38-004	0.0494217442143552	0.022629941387315	2.05314267993647	0.0405808714866434	0.069079405475773	-5.44908189521937	0.199480934497706	-8.63519625895054e-05	-0.0254612951308648	0.980033328149103	1	-10.3594060531308
HAVANA	transcript	ENSG00000145868.16	protein_coding	FBXO38	2	ENST00000509699.6	processed_transcript	FBXO38-020	0.626399191145064	0.131514984071603	2.7302733329401	0.00655255463940895	0.0128502473694552	-3.84956197881529	0.995225630897275	0.000461884115518117	0.0739927692135966	0.942024930570787	1	-10.3568272427397
HAVANA	transcript	ENSG00000145868.16	protein_coding	FBXO38	2	ENST00000513826.1	protein_coding	FBXO38-003	0.000211588091726489	0.00135400865895543	1.9760632385386	0.0486994017663	0.0814891016156433	-5.60299415222724	0.0975308729584465	0.00462099803191779	2.22917073945364	0.0420446329815314	0.153407697418665	-8.07560323030856
HAVANA	transcript	ENSG00000145868.16	protein_coding	FBXO38	2	ENST00000502629.1	retained_intron	FBXO38-017	0.00686458947849845	-0.00620170591266112	-0.529409849287806	0.596757215615875	0.700889035898617	-7.40635372793059	0.450075759494169	0.00279072542119707	0.493948356362922	0.628724196010735	0.870563116053113	-10.2304497381621
HAVANA	transcript	ENSG00000145868.16	protein_coding	FBXO38	2	ENST00000502571.1	retained_intron	FBXO38-012	1.1199270834097	0.0722103370041178	1.35362024803884	0.176471951653008	0.257006422149668	-6.63255902793832	1.58165684961772	0.00580211557615014	1.27851580492407	0.221108062152603	0.46795334381776	-9.53194978135476
HAVANA	transcript	ENSG00000145868.16	protein_coding	FBXO38	2	ENST00000508670.1	retained_intron	FBXO38-011	0.455645470048524	0.145097790037593	5.05307434404855	6.1162023689632e-07	1.93020252382423e-06	4.89379357080733	0.748935131193479	0.00322096405572516	0.871433852293851	0.397684541641793	0.662671394997224	-9.96417926107694
HAVANA	transcript	ENSG00000145868.16	protein_coding	FBXO38	2	ENST00000509273.6	retained_intron	FBXO38-008	1.12960325271255	-0.123849994746546	-3.08595358157664	0.00214199937809721	0.00450879828802062	-2.83333666666375	1.61859521147825	0.00833711491902289	2.8831013349969	0.0116722792024719	0.0602042584212989	-6.84681956947337
HAVANA	transcript	ENSG00000145868.16	protein_coding	FBXO38	2	ENST00000508485.2	processed_transcript	FBXO38-010	1.34426636972765	0.37198079679853	5.96985194885554	4.51825598591333e-09	1.77678451616688e-08	9.64991770134233	2.28282294109134	0.0081358985473105	1.63344807940095	0.123844750274518	0.326762104409075	-9.05068755589261
HAVANA	transcript	ENSG00000145868.16	protein_coding	FBXO38	2	ENST00000514832.1	retained_intron	FBXO38-007	0.444016399511612	0.165957405621303	5.44097207845794	8.32725261196737e-08	2.8736365128762e-07	6.82059201233203	0.541494809727316	0.0114029282401838	2.48009095825558	0.0259249484797989	0.108268916586405	-7.61873511879651
HAVANA	transcript	ENSG00000145868.16	protein_coding	FBXO38	2	ENST00000505399.2	processed_transcript	FBXO38-021	0.0503524563325599	-0.0151865317555452	-0.674642144914231	0.500216399712245	0.611546824540375	-7.31904852595351	0.0722511269326149	-0.000924059566603314	-0.441024064852739	0.665685482554704	0.897920270421892	-10.2565002630308
HAVANA	transcript	ENSG00000145868.16	protein_coding	FBXO38	2	ENST00000504447.1	retained_intron	FBXO38-005	0.699256089142656	-0.108417810940922	-3.57925862855289	0.00037832515577798	0.000878093424123765	-1.22668721530897	1.18186503275651	0.00677043664537882	2.72664080318713	0.0159493080661219	0.0759693067067445	-7.15108572894883
HAVANA	transcript	ENSG00000145868.16	protein_coding	FBXO38	2	ENST00000508176.1	retained_intron	FBXO38-006	0.591269547422204	-0.0785080878901371	-2.61066600986406	0.00930909906314922	0.0178166059526385	-4.16421364959817	0.659636371508271	0.000625083668370434	0.31290535786826	0.758797730223662	0.97275013486357	-10.3076051561273
ENSEMBL	transcript	ENSG00000274799.1	misc_RNA	Metazoa_SRP	3	ENST00000612673.1	misc_RNA	Metazoa_SRP.68-201	1.70478283100561	0.472770429217259	7.68470980630358	8.22844068323886e-14	5.23574252051721e-13	20.3317955908537	0.541134575701498	0.00325023724129895	0.880220060619572	0.39306299795286	0.65762025339713	-9.95636700569141
HAVANA	transcript	ENSG00000251330.3	antisense	CTD-2283N19.1	2	ENST00000520980.2	antisense	CTD-2283N19.1-001	1.05107505969539	0.338345923476664	7.78149384173868	4.17307031034201e-14	2.73186118446684e-13	20.9992466172434	0.863907813665088	0.00755383506760563	2.35287644288796	0.0331803906612263	0.129387386217568	-7.85309203026839
HAVANA	transcript	ENSG00000164270.17	protein_coding	HTR4	2	ENST00000521530.5	protein_coding	HTR4-009	0.2947902066816	0.199168157127239	9.20838775903606	9.21008829036077e-19	9.74790583826449e-18	31.5658930369168	0.543857780859091	0.00547053851029794	1.82871810621606	0.0880354347853756	0.260225616999018	-8.75128900250348
HAVANA	transcript	ENSG00000164270.17	protein_coding	HTR4	2	ENST00000522588.5	nonsense_mediated_decay	HTR4-010	0.297101250982554	0.00172191559406335	0.0754269675975695	0.939905310847204	0.97301305612637	-7.5435069169733	0	0	0	1	1	-10.3597524836655
HAVANA	transcript	ENSG00000164270.17	protein_coding	HTR4	2	ENST00000521735.5	protein_coding	HTR4-006	0.0279529219312473	-0.00119558238153054	-0.163758896764933	0.869987427045856	0.922250710684132	-7.53295108922173	0.145146449263481	-0.001010129345326	-0.63992258737759	0.532181965035053	0.794268583972636	-10.1439423142309
HAVANA	transcript	ENSG00000164270.17	protein_coding	HTR4	2	ENST00000517929.5	protein_coding	HTR4-011	0.0704812539679776	0.0134302408099126	0.97059595360581	0.332220962747314	0.439484568266441	-7.07611067390728	0	0	0	1	1	-10.3597524836655
HAVANA	transcript	ENSG00000164270.17	protein_coding	HTR4	2	ENST00000520514.5	protein_coding	HTR4-007	0.184275098999763	0.0600937675204836	3.40533254588146	0.000714259071662786	0.00160142926380823	-1.81907998203235	0.374688044548412	-0.00241389239064811	-1.15753781644461	0.265723066676496	0.515022855655413	-9.67482511513493
HAVANA	transcript	ENSG00000164270.17	protein_coding	HTR4	2	ENST00000377888.7	protein_coding	HTR4-001	0.195168040597444	0.161486705929996	9.0402350651799	3.48157627488514e-18	3.46794726578717e-17	30.2530524374071	0.611553640120832	0.00510047922980837	2.27413620793213	0.0385926114915051	0.144123788828507	-7.99537920540246
HAVANA	transcript	ENSG00000164270.17	protein_coding	HTR4	2	ENST00000360693.7	protein_coding	HTR4-008	0.0888013125771556	0.0374570294297133	3.0521697546845	0.00239336237179684	0.00500422903236858	-2.93501602745267	0.0418247293597743	-0.000642142380714819	-0.520909190684403	0.61027560429368	0.865675347560653	-10.2160825713361
ENSEMBL	transcript	ENSG00000164270.17	protein_coding	HTR4	3	ENST00000362016.6	protein_coding	HTR4-201	0.0187418344349795	0.0145872283812533	1.68894410129325	0.0918564733744673	0.144582991456267	-6.1252029022435	0.0614553267737623	0.00243887190225939	1.80628299040824	0.0916212916067752	0.267193975016349	-8.78679873807144
HAVANA	transcript	ENSG00000164270.17	protein_coding	HTR4	2	ENST00000524063.3	nonsense_mediated_decay	HTR4-003	0.100928383410986	0.00849983297157319	0.96346201834954	0.335783584919201	0.443426415909654	-7.08299140314491	0.127917258228231	0.00193327994475988	3.05868592657885	0.00820219394969771	0.0462980528060784	-6.50000504821204
ENSEMBL	transcript	ENSG00000164270.17	protein_coding	HTR4	3	ENST00000631296.1	protein_coding	HTR4-202	0.0274837602770937	0.0279883536894128	2.62407005660053	0.00895545968894825	0.0171880077223021	-4.1296332003945	0.0482097462580589	-0.00158060127623411	-0.987027154405638	0.339777683570964	0.599463825637118	-9.85583684614257
HAVANA	transcript	ENSG00000164270.17	protein_coding	HTR4	2	ENST00000521124.5	retained_intron	HTR4-005	0.11307127776302	8.96079644957406e-06	0.000641280406684819	0.999488589246994	1	-7.54634923522346	0.188240415139789	0.00524405755762844	2.50315091714089	0.0247831046651927	0.104933373632878	-7.57570642909916
HAVANA	transcript	ENSG00000164270.17	protein_coding	HTR4	2	ENST00000519495.1	processed_transcript	HTR4-004	0.133229330680319	0.0188667559169005	1.15003422150109	0.250682056345706	0.34709062050705	-6.88642099985781	0.109934695355167	0.00067867778077925	0.609015377350375	0.551915858271492	0.812546353245062	-10.1640313619117
HAVANA	transcript	ENSG00000164270.17	protein_coding	HTR4	1	ENST00000520086.1	protein_coding	HTR4-002	0.164087556144879	0.0727486058448802	6.08575442231515	2.31645667719212e-09	9.37782323339995e-09	10.3004139259032	0.362053114391192	0.00250088639172646	2.27352606468095	0.0386376204124548	0.144239773443212	-7.99647291819145
HAVANA	transcript	ENSG00000253297.1	sense_intronic	CTB-160O22.1	2	ENST00000517511.1	sense_intronic	CTB-160O22.1-001	0.136505165141505	0.0660439043682135	6.11007689293989	2.01075716339378e-09	8.19377495877581e-09	10.4382908688335	0.233379128475395	0.000395677191651712	0.285365496777917	0.779390748530396	0.9884369200662	-10.3163560640578
HAVANA	transcript	ENSG00000169252.5	protein_coding	ADRB2	2	ENST00000305988.5	protein_coding	ADRB2-001	0.548623669281768	0.0947692948011309	3.07125999195493	0.00224818212873295	0.00471936139908998	-2.87769245291478	0.750878790455674	0.00513684794555843	4.0805873842636	0.0010456191585752	0.0100292644664158	-4.43015273481678
HAVANA	transcript	ENSG00000169247.11	protein_coding	SH3TC2	1	ENST00000504690.5	nonsense_mediated_decay	SH3TC2-012	0.375700556411242	0.153195987761247	5.10927422233941	4.61666315285511e-07	1.47543044353065e-06	5.16503539196785	0.346714247875057	0.00490062638780473	1.96224575605329	0.0691734775734885	0.219293454063342	-8.53443581463339
HAVANA	transcript	ENSG00000169247.11	protein_coding	SH3TC2	2	ENST00000510350.1	processed_transcript	SH3TC2-015	0.157703732990341	0.0882423696581072	2.43503836147333	0.0152404457860545	0.028140152546983	-4.60136076761134	0.240288453054946	0.00286756087893904	1.03688890363524	0.316732652004369	0.573668169822457	-9.80545924633387
HAVANA	transcript	ENSG00000169247.11	protein_coding	SH3TC2	2	ENST00000323829.9	nonsense_mediated_decay	SH3TC2-004	1.29893277853887	0.141312013231965	2.58511474226169	0.0100180064643007	0.0190752491502462	-4.2296547751536	1.74657975189632	0.00819749655129802	2.23978724328784	0.0412044724976644	0.151227027044377	-8.05673206249475
HAVANA	transcript	ENSG00000169247.11	protein_coding	SH3TC2	2	ENST00000515229.5	processed_transcript	SH3TC2-016	0.0281505908746506	0.0091263639424176	1.27572465078972	0.202647941150026	0.289555177617155	-6.73453615715712	0.020210605966724	0.00138587012343251	1.6242619066238	0.125803712332504	0.326762104409075	-9.06421105681799
HAVANA	transcript	ENSG00000169247.11	protein_coding	SH3TC2	2	ENST00000504517.5	nonsense_mediated_decay	SH3TC2-009	0.069882311734101	0.0308693576876164	3.00744485871713	0.0027678143732548	0.00573472897987983	-3.0679659718347	0.0786269698584655	0.000785526003225704	0.571290323332713	0.576531481977334	0.835301558872894	-10.1872691289997
HAVANA	transcript	ENSG00000169247.11	protein_coding	SH3TC2	2	ENST00000502274.1	protein_coding	SH3TC2-011	1.01404135044429	0.0638426372579549	1.29704481088387	0.195216707680801	0.280405528143677	-6.7072212942134	1.49306880682817	0.010822308718134	2.65959739225778	0.0182170851981304	0.0838553668928025	-7.2798148234675
HAVANA	transcript	ENSG00000169247.11	protein_coding	SH3TC2	2	ENST00000510779.1	nonsense_mediated_decay	SH3TC2-010	0.416716891149626	0.109756120302816	3.09301137454664	0.00209265382115786	0.00441121517905125	-2.81195875679205	0.663191597111082	-0.00218762539592034	-0.84317860999222	0.412791123496482	0.678281396895014	-9.98882256373496
HAVANA	transcript	ENSG00000169247.11	protein_coding	SH3TC2	2	ENST00000515425.5	protein_coding	SH3TC2-001	0.45562011225519	-0.072214503760619	-1.8498964927604	0.0649210229569166	0.105833658984322	-5.84240558454562	0.503153966334375	-0.00234016854518647	-0.451098832775342	0.658575912440638	0.892286514222021	-10.2517620080115
HAVANA	transcript	ENSG00000169247.11	protein_coding	SH3TC2	1	ENST00000512049.5	protein_coding	SH3TC2-005	0.155512582242834	0.0120358412918029	0.617711051451065	0.537048349565015	0.646449646995922	-7.35577829027772	0.279747294093087	0.000516525473615543	0.1782000021085	0.86102601194603	1	-10.3428010574339
HAVANA	transcript	ENSG00000169247.11	protein_coding	SH3TC2	2	ENST00000513604.5	nonsense_mediated_decay	SH3TC2-007	0.527343445534132	0.14632376443994	4.0728081411023	5.40354966379528e-05	0.000138465475528851	0.606002250886593	0.806394370144956	0.00487998945683233	1.50190725899225	0.154534154853626	0.369357444743531	-9.23916983876224
HAVANA	transcript	ENSG00000169247.11	protein_coding	SH3TC2	2	ENST00000511307.5	nonsense_mediated_decay	SH3TC2-003	0.116498465000839	0.0233765302758199	1.05434011161057	0.292238784499232	0.394950206047802	-6.99155912054473	0.144729173983279	0.00272436376345762	1.07701812997077	0.29902553964554	0.553400780011281	-9.76336343498138
HAVANA	transcript	ENSG00000169247.11	protein_coding	SH3TC2	2	ENST00000513340.1	processed_transcript	SH3TC2-018	0.863306278800261	0.295005664038198	5.73058916467059	1.73562078146018e-08	6.42389635355306e-08	8.34147123158792	0.666555241875628	0.00695000758910805	3.0282716595938	0.00872034457308807	0.048469442794643	-6.56042759378733
HAVANA	transcript	ENSG00000169247.11	protein_coding	SH3TC2	2	ENST00000503071.1	processed_transcript	SH3TC2-017	0.348742453397007	0.391923312616821	6.16690653826224	1.44201931447614e-09	5.96729281856044e-09	10.7622830687593	0.183339781839184	-0.000683926855873611	-0.143935507714975	0.88752821933645	1	-10.3486890128593
HAVANA	transcript	ENSG00000169247.11	protein_coding	SH3TC2	2	ENST00000511949.5	retained_intron	SH3TC2-013	0.830814907239589	0.141939494516935	2.60764891194374	0.00939040216571597	0.0179618861371697	-4.17197355942746	0.588433123292469	0.00181295471844613	0.572268450363874	0.575886073922149	0.8347235461289	-10.1866845310386
HAVANA	transcript	ENSG00000169247.11	protein_coding	SH3TC2	2	ENST00000504091.1	retained_intron	SH3TC2-006	0.266603500485731	0.0625331126127321	3.42585778876078	0.000663561309025828	0.00149374484515104	-1.75063404577258	0.380913971383562	0.00312738904794192	2.10763027662612	0.0528699357887873	0.180778664924118	-8.2884000686531
HAVANA	transcript	ENSG00000272411.1	antisense	RP11-44B19.1	2	ENST00000606841.1	antisense	RP11-44B19.1-001	0.199550433924973	0.134022858386188	5.02395580246629	7.06851324806531e-07	2.21663863192391e-06	4.75432090230002	0.642027756360221	-0.00107294330881388	-0.263034671561669	0.796216196545551	1	-10.3228666876032
ENSEMBL	transcript	ENSG00000251842.1	snRNA	RNU6-732P	3	ENST00000516033.1	snRNA	RNU6-732P-201	0.354571598656816	0.181405946191096	2.33368850819369	0.0200092502468095	0.0361795003726288	-4.8401036326473	0.567055673107261	-0.00357953480768873	-0.270561270290338	0.790532994349579	0.996603262379943	-10.3207309207497
ENSEMBL	transcript	ENSG00000207714.3	miRNA	MIR584	3	ENST00000384981.3	miRNA	MIR584-201	1.28348639579302	-0.239158589964299	-2.12486500177906	0.0340899886855831	0.0589175540860336	-5.30066818322612	0.501104187317074	-0.00819037981285977	-0.605285937519123	0.554323714869783	0.814790574082926	-10.1663916038983
HAVANA	transcript	ENSG00000250072.5	lincRNA	CTC-529P8.1	2	ENST00000515519.5	lincRNA	CTC-529P8.1-006	0.571253827200103	-0.0185681857130614	-0.55503001994452	0.579123479140392	0.684976551830754	-7.39248030990471	0.4011946341576	-0.000687147729156576	-0.23842358139706	0.814881566917312	1	-10.3294334529841
HAVANA	transcript	ENSG00000250072.5	lincRNA	CTC-529P8.1	2	ENST00000509139.1	lincRNA	CTC-529P8.1-002	0.0868903714272028	-0.0142920025428755	-1.0520235111635	0.293299257676088	0.396165352737879	-6.99399170727566	0.0992727729688576	0.000101601815055019	0.0956767774866133	0.925084050021378	1	-10.3548621194033
HAVANA	transcript	ENSG00000250072.5	lincRNA	CTC-529P8.1	2	ENST00000515304.1	lincRNA	CTC-529P8.1-005	0.239047302844593	-0.0429257643849272	-1.31111282909247	0.190424221802939	0.274479045527111	-6.68895146296985	0.265434108932132	-0.00333994375442802	-1.27929910845614	0.220839723893	0.467581901766509	-9.53098739869272
HAVANA	transcript	ENSG00000250072.5	lincRNA	CTC-529P8.1	2	ENST00000507318.1	lincRNA	CTC-529P8.1-001	0.475955147748058	0.0305861900501246	0.974925511782327	0.330070808539631	0.437117071757329	-7.071910128143	0.758325630582569	0.00563423940442486	2.20066289497775	0.0443805040924882	0.159455251381091	-8.12605779063358
HAVANA	transcript	ENSG00000250072.5	lincRNA	CTC-529P8.1	2	ENST00000507373.1	lincRNA	CTC-529P8.1-003	0.227147923350696	-0.0670274329885139	-2.25126099909562	0.0248044581356162	0.0440511174046358	-5.02694982043978	0.119072755880989	0.000294345462373466	0.200497917976587	0.843869870920697	1	-10.3382996502071
HAVANA	transcript	ENSG00000250072.5	lincRNA	CTC-529P8.1	2	ENST00000512007.1	lincRNA	CTC-529P8.1-004	0.358481312589516	-0.0324706917477673	-0.722198330735895	0.470511727137545	0.582727335322143	-7.28589115965273	0.559404250526115	0.00239501795083184	0.623492848080136	0.542622819788542	0.803713240573885	-10.1547386354826
ENSEMBL	transcript	ENSG00000200161.1	misc_RNA	RN7SKP145	3	ENST00000363291.1	misc_RNA	RN7SKP145-201	0.0031059528709117	0.00265598832157195	0.853412011708037	0.393841390105649	0.505316126983622	-7.18272559176025	0.143882212500555	0.00239133434595982	0.858782141274468	0.404402711370219	0.669673844603946	-9.97530440589994
HAVANA	transcript	ENSG00000173210.19	protein_coding	ABLIM3	2	ENST00000326685.11	protein_coding	ABLIM3-006	0.300428972762645	0.112994220111575	4.11674044239721	4.49808954004238e-05	0.000116273303207775	0.779889213546064	0.975902911653832	0.00843860987356645	2.47322850193405	0.0262743377037381	0.109293950706947	-7.63150904109066
HAVANA	transcript	ENSG00000173210.19	protein_coding	ABLIM3	2	ENST00000309868.11	protein_coding	ABLIM3-001	0.881946969890022	0.466213137629969	10.8515110627997	9.0689603860478e-25	1.82694580087681e-23	45.2457299195868	2.10115846328112	0.00869360286646644	3.85467356744702	0.00164378299893117	0.013996501127396	-4.88997016019099
HAVANA	transcript	ENSG00000173210.19	protein_coding	ABLIM3	2	ENST00000506113.5	protein_coding	ABLIM3-002	0.195440262350145	0.202041687743014	8.47514511846267	2.67583996077613e-16	2.19143104400459e-15	25.9703876496569	0.688815111709409	-0.00204538552289672	-0.42177098081285	0.679364402304559	0.909136657574186	-10.2652651064584
HAVANA	transcript	ENSG00000173210.19	protein_coding	ABLIM3	2	ENST00000515171.5	nonsense_mediated_decay	ABLIM3-003	0.187394453181426	0.0298601370212194	1.4256302733937	0.154601944630643	0.229103243079341	-6.53295280770669	0.219177147430764	0.00542238617837365	1.44193641226453	0.170521910122143	0.39449521240562	-9.32127152950485
HAVANA	transcript	ENSG00000173210.19	protein_coding	ABLIM3	2	ENST00000504238.5	protein_coding	ABLIM3-004	0.46875045716305	0.258180778250697	9.16206481165006	1.33073138936115e-18	1.38258958408698e-17	31.202511828223	0.633590751837326	0.011575644506288	3.41902331425248	0.00396000938937596	0.0269280090151701	-5.77596467330143
HAVANA	transcript	ENSG00000173210.19	protein_coding	ABLIM3	2	ENST00000508983.5	protein_coding	ABLIM3-005	0.101287919575671	0.125702627828433	5.688227268706	2.19224550619382e-08	8.02774444011821e-08	8.11468310812301	0.140679395991203	0.0042901777454324	1.83707088520428	0.0867326569417735	0.257489869186436	-8.73799826964563
HAVANA	transcript	ENSG00000173210.19	protein_coding	ABLIM3	2	ENST00000515796.1	retained_intron	ABLIM3-008	0.467693665200874	0.2111345208581	5.93232741981661	5.59669685108235e-09	2.17915192173181e-08	9.441633118452	0.7518215495794	0.0121272457221316	5.9363869107432	3.11118041054434e-05	0.000844396300962308	-0.798759622428902
HAVANA	transcript	ENSG00000173210.19	protein_coding	ABLIM3	2	ENST00000514212.5	retained_intron	ABLIM3-009	0.554799601159417	0.310695796852201	7.22361566240732	1.91109830247493e-12	1.05749951645513e-11	17.2433602674944	0.5117720829846	0.0115206381924181	3.31287536207457	0.0049086573178792	0.0316340659932974	-5.99054022495139
HAVANA	transcript	ENSG00000173210.19	protein_coding	ABLIM3	2	ENST00000519549.1	processed_transcript	ABLIM3-012	0.256186117429878	0.134853260663808	4.44696236710494	1.07499522269709e-05	2.97627815754777e-05	2.14241426305829	0.746381245814342	0.00883199218960102	2.89824161504823	0.0113235318128236	0.0589159566215716	-6.81711942337008
HAVANA	transcript	ENSG00000173210.19	protein_coding	ABLIM3	2	ENST00000517451.5	protein_coding	ABLIM3-011	0.303395688850939	0.147183400670205	5.37683537495163	1.16777464246553e-07	3.96870841709736e-07	6.49323467092967	1.0532483063554	0.0134984596664393	6.54452347314642	1.08451700898915e-05	0.00042615364050081	0.30349859310428
ENSEMBL	transcript	ENSG00000173210.19	protein_coding	ABLIM3	3	ENST00000356541.4	protein_coding	ABLIM3-201	0.183096993323069	0.184726687783175	6.68152191501435	6.34814142519265e-11	3.01277138818099e-10	13.8118821516109	0.0256195527807849	-0.000168049577732409	-0.178467764283736	0.860819544527579	1	-10.3427501327152
HAVANA	transcript	ENSG00000173210.19	protein_coding	ABLIM3	2	ENST00000502855.1	retained_intron	ABLIM3-010	0.342680171026971	0.255124988101278	10.456828385632	2.86669294868094e-23	4.92201231931638e-22	41.826431869526	0.789071293055158	0.0110374193214482	5.91948515466286	3.20599172155278e-05	0.000861412394745431	-0.830089683726817
HAVANA	transcript	ENSG00000248647.2	antisense	RP11-331K21.1	2	ENST00000522685.1	antisense	RP11-331K21.1-002	0.000660232580497632	0.000384367732492434	0.376487552191158	0.706714911709964	0.795778376216574	-7.47553977721564	0.210802015701522	0.00309604495344454	1.33590050311524	0.202125135997904	0.441840589867925	-9.46021345892923
HAVANA	transcript	ENSG00000248647.2	antisense	RP11-331K21.1	2	ENST00000512647.2	antisense	RP11-331K21.1-001	0.0033582854415562	0.00440069368193319	1.87078444892569	0.0619615415139987	0.101456220289632	-5.80384409015465	0.204279712221656	0.00199068554217885	0.849506542738943	0.40937557826507	0.674754662467958	-9.98336738987735
HAVANA	transcript	ENSG00000253406.1	antisense	AC012613.2	2	ENST00000523176.1	antisense	AC012613.2-001	0.058190875539611	0.0209252216485914	5.01900984436512	7.24390402556056e-07	2.26971962065439e-06	4.73070295263874	0.549386594180622	0.00966522786316984	7.9275708835881	1.18859553908612e-06	0.000111130571397905	2.62801762623234
HAVANA	transcript	ENSG00000157510.13	protein_coding	AFAP1L1	2	ENST00000455574.6	retained_intron	AFAP1L1-003	0.0695113927552609	0.0862115294237533	7.23429547720123	1.77984227622757e-12	9.88265750063856e-12	17.3131572834386	0.21737421864818	0.00557971171406954	2.0370892408812	0.0602806839294516	0.198638165999591	-8.40899873379417
HAVANA	transcript	ENSG00000157510.13	protein_coding	AFAP1L1	2	ENST00000296721.8	protein_coding	AFAP1L1-001	0.247226527486754	0.0512588455444453	2.26501346711613	0.023940956752124	0.0426459825393436	-4.99623307448338	0.496118099862504	0.00254191392514771	1.05056090760566	0.31061609427574	0.566491545142864	-9.79127124622229
HAVANA	transcript	ENSG00000157510.13	protein_coding	AFAP1L1	2	ENST00000522492.1	processed_transcript	AFAP1L1-006	0.0388776615890951	0.0199886456217885	2.18367648373023	0.0294522269045027	0.0515438242119178	-5.17523770920332	0.0230590863083662	0.00158119448971654	1.62519653908872	0.125603188738392	0.326762104409075	-9.06283754084243
HAVANA	transcript	ENSG00000157510.13	protein_coding	AFAP1L1	2	ENST00000515000.1	protein_coding	AFAP1L1-002	0.0215600712687005	0.0344827304778816	4.0057639219856	7.12600907671843e-05	0.000180228787677505	0.344002565242283	0.0385190812593059	0.00135340691516139	1.40268287930204	0.181711293763846	0.411640601568171	-9.37365101975895
HAVANA	transcript	ENSG00000157510.13	protein_coding	AFAP1L1	2	ENST00000508444.1	retained_intron	AFAP1L1-005	0.0874156537568626	0.057417956100399	2.99606892329326	0.00287126110102637	0.00593522875053581	-3.10148043169729	0.153506284909555	0.00185556768976997	0.581203561251068	0.570007848275808	0.82930365951659	-10.1813000524582
HAVANA	transcript	ENSG00000157510.13	protein_coding	AFAP1L1	2	ENST00000513665.1	retained_intron	AFAP1L1-004	0.160012474312208	0.105805540511356	6.37465447610997	4.18745147909561e-10	1.8298954299043e-09	11.9684722963493	0.238509355691947	0.00231888330087071	0.872341836868319	0.397205269435549	0.662075066969142	-9.96337519510611
HAVANA	transcript	ENSG00000164284.14	protein_coding	GRPEL2	2	ENST00000513661.5	protein_coding	GRPEL2-003	0.327569271428211	0.0483722000446081	1.48488000128882	0.138208675595198	0.207777354603107	-6.4471584049038	0.289226500756957	0.00488454164140183	2.58257084945375	0.0212076934581303	0.0938118556910514	-7.42632932107319
HAVANA	transcript	ENSG00000164284.14	protein_coding	GRPEL2	2	ENST00000329271.7	protein_coding	GRPEL2-001	1.31142859325607	0.259093803743772	6.17070525616969	1.41020058567271e-09	5.84066673656151e-09	10.7840317663619	2.17752969879284	0.00465235564661904	1.46738630532233	0.163576661039218	0.383497610271236	-9.28673278680111
HAVANA	transcript	ENSG00000164284.14	protein_coding	GRPEL2	1	ENST00000416916.2	protein_coding	GRPEL2-002	0.0933017624392449	0.0955137203126211	5.53029230977747	5.17103097789848e-08	1.8220721147221e-07	7.28221945927101	0.152817570995305	-0.00113950841146925	-0.496610806634357	0.626890614807462	0.870483312129853	-10.22906375597
HAVANA	transcript	ENSG00000164284.14	protein_coding	GRPEL2	2	ENST00000507562.1	processed_transcript	GRPEL2-004	0.364851521405227	0.133584246958941	4.37210510666605	1.49917960689701e-05	4.08551036471338e-05	1.82500557392872	0.723156645295252	0.00242282860689257	0.47066463047796	0.644866278101451	0.881263534275798	-10.2422630129705
HAVANA	transcript	ENSG00000253618.1	antisense	GRPEL2-AS1	1	ENST00000521295.1	antisense	GRPEL2-AS1-001	0.346400821524794	0.252840088841097	8.50693498718476	2.10710588958989e-16	1.74383074965983e-15	26.205897243675	0.56286849336404	0.00687127400787513	1.88751784308687	0.0792242362196364	0.24157728868712	-8.65693505990521
HAVANA	transcript	ENSG00000145882.10	protein_coding	PCYOX1L	2	ENST00000274569.8	protein_coding	PCYOX1L-001	0.468307422370056	-0.0531168635237051	-1.31357090299954	0.189595836348015	0.273431468555905	-6.68573912757588	1.77912173187395	0.0112759312689951	2.25707765540288	0.0398696996904915	0.147688554927414	-8.02590469408685
HAVANA	transcript	ENSG00000145882.10	protein_coding	PCYOX1L	2	ENST00000510990.6	nonsense_mediated_decay	PCYOX1L-007	0.00573866834770347	-0.00233825145882539	-0.656826130089492	0.511596307850923	0.622518865194997	-7.33089003336784	0.00468929799365487	-0.000250095892994926	-1.17351555309166	0.259462866086358	0.508348191502399	-9.65662293878968
HAVANA	transcript	ENSG00000145882.10	protein_coding	PCYOX1L	2	ENST00000511945.5	nonsense_mediated_decay	PCYOX1L-002	0.13734455068443	0.0151552311998442	0.517693715718537	0.604902003699229	0.708141985570023	-7.41247987533708	0.355817179098191	-0.00987472753990305	-1.44162220866364	0.170609160474599	0.394641289936876	-9.32169512027124
HAVANA	transcript	ENSG00000145882.10	protein_coding	PCYOX1L	2	ENST00000505669.5	nonsense_mediated_decay	PCYOX1L-003	0.0422633877151413	0.0276380079890907	1.60901557053408	0.108247013784395	0.167346058267651	-6.25618935059697	0.085978352591472	-0.00324800905474357	-1.22485481517174	0.240112202147167	0.493554373740185	-9.59674900507926
HAVANA	transcript	ENSG00000145882.10	protein_coding	PCYOX1L	2	ENST00000503240.5	retained_intron	PCYOX1L-004	0.501095456342441	-0.0418141185764894	-1.42318985333767	0.155307643123802	0.229992859350266	-6.53641229092954	0.891680813299272	0.00459255072743402	2.35135135006066	0.0332780543997957	0.129642123793968	-7.85586891875413
HAVANA	transcript	ENSG00000145882.10	protein_coding	PCYOX1L	2	ENST00000514349.1	protein_coding	PCYOX1L-005	0.129619478615256	0.03206768018366	1.42645685694039	0.154363475447768	0.228783545323675	-6.531779729131	0.390655282350759	0.00227729996521577	0.608885743487265	0.551999459030106	0.812584172515277	-10.1641136341413
HAVANA	transcript	ENSG00000145882.10	protein_coding	PCYOX1L	2	ENST00000507621.1	retained_intron	PCYOX1L-006	0.297621954327462	0.0379131643188774	2.00705523741536	0.0452840157264763	0.0762966393742018	-5.5418057381874	0.802962895921973	0.00957705740637419	7.84911796196853	1.33852076992232e-06	0.000117329801057483	2.50278713225619
HAVANA	transcript	ENSG00000127743.5	protein_coding	IL17B	2	ENST00000518814.1	processed_transcript	IL17B-003	0.000761359237154991	0.000483661320169112	0.489845953842032	0.624458749310841	0.725452139954954	-7.42649134123306	0.110905882800835	-0.000556988478178006	-0.271475511425594	0.789843498118283	0.996110004687025	-10.3204674302279
HAVANA	transcript	ENSG00000127743.5	protein_coding	IL17B	2	ENST00000261796.3	protein_coding	IL17B-001	0.00282190864175132	-0.00616488099405621	-2.09842953785187	0.0363706234459319	0.0625066493597779	-5.35595317091438	0.0325256077238733	0.000560213646487244	0.685258648345467	0.503964621140504	0.768103612864068	-10.112778931404
HAVANA	transcript	ENSG00000127743.5	protein_coding	IL17B	2	ENST00000505432.1	processed_transcript	IL17B-002	0.00325321998346288	0.00245045125693323	1.08870404492519	0.276811299523672	0.377411093067118	-6.95484918985842	0.0615361967594196	0.000144034291016741	0.151238909327067	0.881866504942652	1	-10.3475386947617
HAVANA	transcript	ENSG00000253865.1	antisense	RP11-394O4.3	1	ENST00000521756.1	antisense	RP11-394O4.3-001	0.296650320455272	0.223330159931515	9.8841285212429	3.72651879302507e-21	5.09486288045837e-20	37.0107974261133	0.134237506749757	0.00425930357489491	2.20572678489419	0.0439569313327941	0.158375885936637	-8.11711903056651
HAVANA	transcript	ENSG00000249669.8	lincRNA	CARMN	2	ENST00000512096.5	lincRNA	CARMN-002	0.00144794651978234	0.00249338261107472	1.60781628227032	0.10850956521832	0.167703120111063	-6.25810690423545	0	0	0	1	1	-10.3597524836655
HAVANA	transcript	ENSG00000249669.8	lincRNA	CARMN	2	ENST00000614896.4	lincRNA	CARMN-012	0.0051782935678792	0.0170638237555154	2.76008830327954	0.00599171909794151	0.0118222675843371	-3.76899744430852	0.0172800378452603	-0.000921602018413882	-1.21927739311532	0.2421585214526	0.493591142507472	-9.60335505511524
HAVANA	transcript	ENSG00000249669.8	lincRNA	CARMN	2	ENST00000519898.5	lincRNA	CARMN-007	0.017319807324108	0.00281284343973378	0.49062137876826	0.623910494261105	0.724948122983928	-7.42611166278576	0.142104007414425	0.00419760614245118	1.4801642005565	0.160179387907877	0.3783753845266	-9.26922245979736
HAVANA	transcript	ENSG00000249669.8	lincRNA	CARMN	2	ENST00000523269.5	lincRNA	CARMN-006	0.145301532904663	-0.190023725636648	-6.49534223202552	2.01097225232228e-10	9.06846416064104e-10	12.6847558342399	0.216975669767707	0.00209478824633979	0.73531583079022	0.473847152249907	0.740146682148418	-10.0760542754216
HAVANA	transcript	ENSG00000249669.8	lincRNA	CARMN	2	ENST00000505254.6	lincRNA	CARMN-001	0.155132468622153	-0.0471669184753	-2.16158744425797	0.0311260325748842	0.0542310332686006	-5.22274228241655	0.367312403514869	0.0020597535248038	0.926662597597883	0.369235153661594	0.631678178037485	-9.91390832837059
HAVANA	transcript	ENSG00000249669.8	lincRNA	CARMN	2	ENST00000602964.1	lincRNA	CARMN-009	0.325247273136493	-0.0364482856692312	-1.0862546058439	0.277892178467984	0.378682407383033	-6.95750463544373	0.775874490537744	0.00914128628645156	5.47805948547316	7.11989795188204e-05	0.00147627033340912	-1.66122704612166
HAVANA	transcript	ENSG00000249669.8	lincRNA	CARMN	2	ENST00000602315.2	lincRNA	CARMN-008	0.544681936464818	-0.1703763622719	-3.88412896294721	0.000116566167361065	0.00028784443474636	-0.120909600667988	0.800207887081593	0.0108093673429472	5.98611208701248	2.84884494065214e-05	0.000798204824492689	-0.706801499889023
HAVANA	transcript	ENSG00000249669.8	lincRNA	CARMN	2	ENST00000518014.1	lincRNA	CARMN-010	0.212402651377394	-0.00647545770622671	-0.284732884972564	0.775967228717709	0.85166109138418	-7.505845891429	0.32837156684109	0.00472905551997918	5.52898482148963	6.48502462431073e-05	0.00138167599474008	-1.56410090090548
HAVANA	transcript	ENSG00000249669.8	lincRNA	CARMN	2	ENST00000505340.5	lincRNA	CARMN-004	0.00818458965255104	-0.0229063494723962	-2.22284714645092	0.0266745813663941	0.0470820394315162	-5.08983275443093	0	0	0	1	1	-10.3597524836655
HAVANA	transcript	ENSG00000249669.8	lincRNA	CARMN	2	ENST00000524265.5	lincRNA	CARMN-005	0.00533540521406693	-0.00253063126152447	-0.731570748817955	0.464774908559292	0.577136006976056	-7.27909069959457	0.0657536134396303	-3.18185324143187e-05	-0.0233942332400161	0.981653981937458	1	-10.3594600183816
HAVANA	transcript	ENSG00000249669.8	lincRNA	CARMN	2	ENST00000509909.2	lincRNA	CARMN-003	0.0434165887705454	-0.0393517051153837	-2.8671474273548	0.00431750863747033	0.0087095919441091	-3.47272084930799	0.14484005537851	0.00194951779371686	0.619662711105161	0.545072961705717	0.80603619758917	-10.1572172553106
HAVANA	transcript	ENSG00000249669.8	lincRNA	CARMN	2	ENST00000614517.1	lincRNA	CARMN-011	0.217125707053429	-0.0509933205030104	-1.93146256517344	0.0539932946864739	0.0895487649788213	-5.68940512596426	0.45783778811731	0.00704542629150896	6.07739727316163	2.42562629981185e-05	0.000717528407165838	-0.53882573474958
ENSEMBL	transcript	ENSG00000249669.8	lincRNA	CARMN	3	ENST00000385300.1	miRNA	CARMN-201	0.00276887341427832	-0.00505965218231502	-0.877679813723924	0.380540972403792	0.49139002489437	-7.16176764667491	0	0	0	1	1	-10.3597524836655
HAVANA	transcript	ENSG00000275871.1	lincRNA	RP11-394O4.6	2	ENST00000622374.1	lincRNA	RP11-394O4.6-001	0.015301034286934	-0.00593791856722539	-0.956305860915275	0.339381994246487	0.447381977799791	-7.08984275779374	0.241439246446087	0.00910685884914316	2.20663599362528	0.0438812801354169	0.158172943597648	-8.11551301359297
ENSEMBL	transcript	ENSG00000276365.1	miRNA	MIR145	3	ENST00000384967.1	miRNA	MIR145-201	0.61259806129729	-0.676886359974349	-5.83212270978904	9.85867627627649e-09	3.73886257960732e-08	8.89102853399712	0.365384177274718	0.0131642702039752	1.16039289948273	0.264596055349458	0.513721875037458	-9.67158773619922
HAVANA	transcript	ENSG00000113712.16	protein_coding	CSNK1A1	2	ENST00000261798.9	protein_coding	CSNK1A1-001	1.09474478881215	0.394061696089659	9.6066113551439	3.69621808727587e-20	4.54480275806395e-19	34.7425624067015	2.72375537787171	0.00462991233855376	1.61338704264312	0.128157219698354	0.327785069646541	-9.08015220084056
ENSEMBL	transcript	ENSG00000113712.16	protein_coding	CSNK1A1	3	ENST00000377843.6	protein_coding	CSNK1A1-201	1.96670920602593	0.71947758263665	12.6267911595422	6.682692175357e-32	3.01293248919619e-30	61.5282862552104	3.7562773118826	0.00314999701856527	2.20855722678566	0.043721822039827	0.157742124252618	-8.11211828319827
HAVANA	transcript	ENSG00000113712.16	protein_coding	CSNK1A1	2	ENST00000504676.5	protein_coding	CSNK1A1-002	1.2127248262459	1.05377993155259	15.2813908269258	1.66364667029193e-43	3.40065998562753e-41	88.0638510940582	1.46119008706105	-0.0154959592940748	-2.2756025446986	0.0384846441912758	0.143827266475617	-7.99275015222825
HAVANA	transcript	ENSG00000113712.16	protein_coding	CSNK1A1	2	ENST00000515435.5	protein_coding	CSNK1A1-004	0.483786200856069	-0.417287808235688	-6.99559928295066	8.56134816173616e-12	4.4333046268489e-11	15.7732234530384	0.358694480520716	0.002636667490208	0.408291687049865	0.68901151399046	0.917128865991258	-10.2711742497074
HAVANA	transcript	ENSG00000113712.16	protein_coding	CSNK1A1	2	ENST00000606719.5	protein_coding	CSNK1A1-008	1.80254886691228	0.854201062116407	13.0306349713919	1.33055454566544e-33	7.33777298824897e-32	65.4151557205522	2.65013058477431	0.00785273849114595	1.45105979145289	0.168004539094112	0.390603444752331	-9.30894180103046
HAVANA	transcript	ENSG00000113712.16	protein_coding	CSNK1A1	2	ENST00000515768.5	protein_coding	CSNK1A1-003	2.35741227247033	0.756975490900152	12.1947769842405	4.11564302050936e-30	1.51341947522055e-28	57.4404346556776	3.89757610769547	0.00468721440241615	1.76313322612823	0.0988840454812924	0.281351449104455	-8.85430896542433
HAVANA	transcript	ENSG00000113712.16	protein_coding	CSNK1A1	2	ENST00000606826.5	nonsense_mediated_decay	CSNK1A1-010	0.139265462682454	0.287835469783091	9.22778137676667	7.89198440928003e-19	8.40740330991117e-18	31.7184119931726	0.0599184510935132	-0.00182426966064011	-1.68547344018166	0.113240285069604	0.308795412336756	-8.97311546901668
HAVANA	transcript	ENSG00000113712.16	protein_coding	CSNK1A1	2	ENST00000503350.6	protein_coding	CSNK1A1-006	0.955729846729377	0.627508649010073	10.6229067008227	6.76735199729352e-24	1.2415850300218e-22	43.2555397356257	2.36275703970117	0.00731930746180108	2.07828242374709	0.0558448772738539	0.188039836163138	-8.33884460807152
HAVANA	transcript	ENSG00000113712.16	protein_coding	CSNK1A1	2	ENST00000606299.1	protein_coding	CSNK1A1-009	1.00942247849576	0.576219716937645	10.6605415617194	4.86966629187361e-24	9.06975924000255e-23	43.5813623963973	0.772316612943073	0.0115541935217671	2.3102330526275	0.0360157674650437	0.137125738056717	-7.93042843889404
HAVANA	transcript	ENSG00000113712.16	protein_coding	CSNK1A1	2	ENST00000523203.5	nonsense_mediated_decay	CSNK1A1-007	0.63397009797142	0.164761526470907	3.71316188706308	0.00022782661677044	0.000543682940681662	-0.751535783842052	1.00880000747577	0.00516483396696934	0.557597622695935	0.585605891712172	0.843577212473458	-10.1953523754503
HAVANA	transcript	ENSG00000113712.16	protein_coding	CSNK1A1	2	ENST00000515748.2	protein_coding	CSNK1A1-005	1.0795322895893	0.448425325220364	9.23722134366189	7.31982617158223e-19	7.82270830473462e-18	31.7927336448904	1.5498936372554	0.00611888202472858	1.54534596580102	0.143755800957438	0.351766387160582	-9.17817646072421
HAVANA	transcript	ENSG00000230551.4	processed_transcript	CTB-89H12.4	2	ENST00000499521.2	retained_intron	CTB-89H12.4-002	1.4662253217179	0.87497905043117	17.0850033686066	7.73924336051916e-52	5.63067217501356e-49	107.136095321279	2.57642365242472	0.0141051598528078	4.50322587943803	0.000453509228191344	0.00543806896395136	-3.57543843491508
HAVANA	transcript	ENSG00000241112.1	processed_pseudogene	RPL29P14	1	ENST00000495837.1	processed_pseudogene	RPL29P14-001	1.2864003347405	0.515448233710204	10.2470213228562	1.74017413343145e-22	2.74457106722608e-21	40.0416906620538	1.59811601981035	-0.000697934529315154	-0.200638402472384	0.843762030822042	1	-10.338269618169
HAVANA	transcript	ENSG00000183111.11	protein_coding	ARHGEF37	2	ENST00000505810.5	protein_coding	ARHGEF37-002	0.287030350476118	0.064000613288466	2.49701499400408	0.0128464285485373	0.0240191425103768	-4.45048503115261	0.28035782252011	0.000638066345028061	0.275960545511335	0.786463651628531	0.993681881419969	-10.3191620688346
HAVANA	transcript	ENSG00000183111.11	protein_coding	ARHGEF37	2	ENST00000333677.6	protein_coding	ARHGEF37-001	1.99023002018883	0.303403305232187	5.52514090470222	5.31602485226311e-08	1.87084684139321e-07	7.25541507906843	2.21033843127224	0.00557248282096658	1.83139341167514	0.0876162830713099	0.25939288102221	-8.74703624213344
HAVANA	transcript	ENSG00000183111.11	protein_coding	ARHGEF37	2	ENST00000509831.1	retained_intron	ARHGEF37-003	0.560932444715293	0.216469631008587	4.87950065728732	1.43416821123386e-06	4.35587821139441e-06	4.07319823572438	0.730240866241959	0.00692140669463128	1.47972817828706	0.160294335002167	0.378528563793422	-9.26982181674473
ENSEMBL	transcript	ENSG00000222213.1	snRNA	RNU6-588P	3	ENST00000410281.1	snRNA	RNU6-588P-201	0.00220424933766133	0.00444099492224736	0.772917748513069	0.439937962338844	0.552331406039164	-7.24804575082234	0.668499132962777	-0.00323076119208305	-0.22440984013254	0.82556275457649	1	-10.3328868366968
ENSEMBL	transcript	ENSG00000221043.2	snoRNA	U3	3	ENST00000408116.2	snoRNA	U3.34-201	0.000994406578484659	0.00295425715114246	1.51861016648167	0.129495591498492	0.196107243649728	-6.39677019884597	0	0	0	1	1	-10.3597524836655
ENSEMBL	transcript	ENSG00000242928.3	misc_RNA	RN7SL868P	3	ENST00000485915.3	misc_RNA	RN7SL868P-201	0.428234719395596	0.157714895201524	4.62640959196894	4.75070741512788e-06	1.36479490949266e-05	2.9235121279078	0.0513129542201843	-0.00115652837698352	-0.873647199120866	0.39651692000248	0.661370790538071	-9.96221791012333
HAVANA	transcript	ENSG00000155846.16	protein_coding	PPARGC1B	2	ENST00000360453.8	protein_coding	PPARGC1B-005	0.00421620452740108	0.00532204960905055	3.49225606593226	0.000521617914434931	0.00119026996115244	-1.5265291801249	0.0779780032610731	0.00446999908622713	2.31904077525239	0.0354120506799701	0.13545990324756	-7.91450811004884
HAVANA	transcript	ENSG00000155846.16	protein_coding	PPARGC1B	2	ENST00000394320.7	protein_coding	PPARGC1B-003	0.342619519626852	0.134919115800994	7.48437628395218	3.28655410175877e-13	1.96824522008869e-12	18.9712237311738	0.40831247568398	0.00943665096330843	9.2585950621412	1.77034581567223e-07	4.08652398753257e-05	4.63941379910532
HAVANA	transcript	ENSG00000155846.16	protein_coding	PPARGC1B	2	ENST00000461780.1	processed_transcript	PPARGC1B-006	0.91034941482812	0.16892707146353	3.86670667098502	0.000124948761194406	0.000307511993078	-0.186397305594816	0.644194819310937	0.00646968824596969	1.69021232064511	0.112314766575851	0.307063079295416	-8.96596780309003
HAVANA	transcript	ENSG00000155846.16	protein_coding	PPARGC1B	2	ENST00000309241.9	protein_coding	PPARGC1B-001	0.751484607797918	0.322077801802762	10.0321512725254	1.07706268977624e-21	1.55983515669615e-20	38.2383593996327	1.78533270139556	0.0126577293212408	6.43388321543514	1.30874821251427e-05	0.000479999778509854	0.106615477167429
HAVANA	transcript	ENSG00000155846.16	protein_coding	PPARGC1B	2	ENST00000403750.5	protein_coding	PPARGC1B-002	0.115516440227514	0.0518167220325256	4.64511301122098	4.35628089386212e-06	1.25686877613055e-05	3.00655749503545	0.096753036192701	0.00190723255705846	2.39597998089396	0.0305296454388945	0.121723243636476	-7.77427995925522
HAVANA	transcript	ENSG00000155846.16	protein_coding	PPARGC1B	1	ENST00000434684.1	protein_coding	PPARGC1B-004	0.00480755991199598	0.00150364279170886	0.554217506725523	0.579678926215677	0.685462071805343	-7.39293034162811	0	0	0	1	1	-10.3597524836655
HAVANA	transcript	ENSG00000155846.16	protein_coding	PPARGC1B	2	ENST00000492495.1	retained_intron	PPARGC1B-008	0.134546309825802	0.013617178488	0.865150241075576	0.387373136326531	0.498511596615072	-7.17266147774293	0.220837307250864	0.00132443513902558	0.608245443343186	0.552412488867458	0.812960679708315	-10.1645197569849
ENSEMBL	transcript	ENSG00000199047.3	miRNA	MIR378A	3	ENST00000362177.3	miRNA	MIR378A-201	0.924083185862273	-0.274329551417236	-2.38611846644902	0.017400092078094	0.0318075496709159	-4.71783625886424	0.0996906698642021	-0.00531683572609078	-1.79347727687055	0.0937257070064808	0.271154982508382	-8.80694285509717
ENSEMBL	transcript	ENSG00000132915.10	protein_coding	PDE6A	3	ENST00000617647.4	protein_coding	PDE6A-202	0.347679083297808	0.11387160173952	5.63659328432363	2.9086124299627e-08	1.052232059884e-07	7.84025422684509	0.00260423729059013	-0.00013889265549814	-1.0810934822647	0.297268889360546	0.551311424548781	-9.75901199326517
HAVANA	transcript	ENSG00000132915.10	protein_coding	PDE6A	2	ENST00000255266.9	protein_coding	PDE6A-001	0.00137569581941117	0.000388804726062878	0.236153243125861	0.813410910388595	0.88002738596512	-7.51848715622856	0.120519896904306	0.00315888220143683	1.96061988827624	0.069379261861966	0.219779126955554	-8.53713082235494
HAVANA	transcript	ENSG00000132915.10	protein_coding	PDE6A	2	ENST00000508173.5	retained_intron	PDE6A-002	0.000430242213250701	-0.000352084621861301	-0.526373154923266	0.598863446439253	0.702817093730524	-7.40795470561287	0	0	0	1	1	-10.3597524836655
ENSEMBL	transcript	ENSG00000132915.10	protein_coding	PDE6A	3	ENST00000613228.1	protein_coding	PDE6A-201	0.220937316388058	0.0913947944403774	7.08659898667438	4.72697191250439e-12	2.51266921539315e-11	16.3553334464034	0.179167841075693	0.000284717280947274	0.152365383479786	0.880993829888295	1	-10.3473562186866
HAVANA	transcript	ENSG00000132915.10	protein_coding	PDE6A	2	ENST00000512670.1	retained_intron	PDE6A-003	0.0549088591401482	0.0562224350723251	4.47457485915513	9.49738101042216e-06	2.6447315513103e-05	2.26075272234041	0.103247908915361	0.00156543982608055	2.936038813784	0.0104968484284615	0.0556599878958626	-6.74279475371765
HAVANA	transcript	ENSG00000251583.1	processed_pseudogene	AC008427.2	1	ENST00000503102.1	processed_pseudogene	AC008427.2-001	0.000703179078587969	0.00132486041406778	1.6172333966157	0.10646148727158	0.164911828339572	-6.24301172442225	0	0	0	1	1	-10.3597524836655
ENSEMBL	transcript	ENSG00000200334.1	misc_RNA	Y_RNA	3	ENST00000363464.1	misc_RNA	Y_RNA.139-201	0.00757105149462172	-0.0287898746822617	-2.873599866773	0.00423171661490881	0.00854802665788619	-3.45451564516599	0	0	0	1	1	-10.3597524836655
HAVANA	transcript	ENSG00000155850.7	protein_coding	SLC26A2	2	ENST00000286298.4	protein_coding	SLC26A2-001	0.691718456928884	0.368253983390484	7.14626795118447	3.19173131771529e-12	1.72511918498062e-11	16.7403578610367	0.969206243915029	0.00271876343219527	1.48538994974027	0.158807093534349	0.376174171154849	-9.26202900571444
HAVANA	transcript	ENSG00000155850.7	protein_coding	SLC26A2	2	ENST00000433184.1	protein_coding	SLC26A2-002	0.138290151928235	0.04257723098328	2.82429492319388	0.00492857669103365	0.00985454474052896	-3.59262181165796	0.0635700797034408	-0.000549233823255704	-0.885113003836148	0.390504969074364	0.654784897655459	-9.95198591180738
HAVANA	transcript	ENSG00000155850.7	protein_coding	SLC26A2	1	ENST00000503336.1	protein_coding	SLC26A2-003	0.00992141958879519	0.000830608215868492	0.17069461942503	0.864533261965298	0.918312397471201	-7.5317921616456	0.0621085223338593	0.000555480475343651	0.26476924683481	0.794905375456504	0.999824699820874	-10.3223797711787
HAVANA	transcript	ENSG00000164296.6	protein_coding	TIGD6	2	ENST00000296736.3	protein_coding	TIGD6-001	0.384962402524456	0.064740025136274	3.55286049313272	0.000417340235672388	0.000963864337370084	-1.31840583840259	0.567511060304502	0.00105014101936707	0.907205138840811	0.379094867728394	0.642452853664647	-9.93193402348869
HAVANA	transcript	ENSG00000164296.6	protein_coding	TIGD6	2	ENST00000515406.2	protein_coding	TIGD6-002	0.275837143122296	0.0589377157183686	3.03067816025616	0.00256707382689394	0.00534309742108746	-2.99913833501046	0.661544242293545	0.00664992939927427	4.26290153349519	0.000727812019132106	0.00770178401445987	-4.06026203028686
HAVANA	transcript	ENSG00000164296.6	protein_coding	TIGD6	2	ENST00000532987.1	processed_transcript	TIGD6-003	0.214373364648501	0.135451212367266	6.90865524693991	1.50162075376394e-11	7.59638890648915e-11	15.2228286739368	0.199757080596674	0.000758946338619268	0.301128145996431	0.767582079827126	0.979487388573996	-10.3114447985661
ENSEMBL	transcript	ENSG00000113716.12	protein_coding	HMGXB3	3	ENST00000613459.4	protein_coding	HMGXB3-201	1.30361175141182	0.344487731827524	9.11514783998595	1.9293013577142e-18	1.96989500549229e-17	30.8357988936878	2.34424815453364	0.00816056158570158	2.81396767380328	0.0134028579930815	0.0667282699322015	-6.98188321904379
HAVANA	transcript	ENSG00000113716.12	protein_coding	HMGXB3	2	ENST00000503427.5	protein_coding	HMGXB3-002	0.0094882452571139	0.00255469588406651	0.889098284088606	0.374379772576039	0.484903561592018	-7.1517038715921	0.0213231147645305	-0.000136012996869625	-0.250377324381253	0.805800390752471	1	-10.3263237533126
HAVANA	transcript	ENSG00000113716.12	protein_coding	HMGXB3	2	ENST00000502717.5	protein_coding	HMGXB3-001	0.807847146319595	0.245390624080934	4.53659538825772	7.17359213332119e-06	2.02193315276114e-05	2.52901442270315	1.41618296978051	0.00771220109157261	1.22908908983711	0.238567690782314	0.491729203830858	-9.59171745338197
HAVANA	transcript	ENSG00000113716.12	protein_coding	HMGXB3	2	ENST00000514469.1	nonsense_mediated_decay	HMGXB3-004	0.247203032540667	-0.0476895545076523	-1.37587674232566	0.169478603918528	0.248098115319048	-6.60232013265941	0.503742976251054	0.00269238293411654	0.552701552930055	0.588868334559208	0.84632908267146	-10.1981970922661
HAVANA	transcript	ENSG00000113716.12	protein_coding	HMGXB3	2	ENST00000513318.1	retained_intron	HMGXB3-003	0.85226037090723	-0.076081208098979	-1.96871308303013	0.0495404943377374	0.0827632639365599	-5.61736827871956	1.32989725528482	0.00352958425549888	1.40834584101134	0.18006073245099	0.409147138938201	-9.36616203091632
HAVANA	transcript	ENSG00000113716.12	protein_coding	HMGXB3	2	ENST00000510472.1	retained_intron	HMGXB3-005	0.404907303418905	0.0164132490077355	0.537232554715636	0.591347079848633	0.69597880047036	-7.40218714241935	0.615538644757651	0.00650703983515953	1.99489305303763	0.0651569505410264	0.210018433703072	-8.48004782765225
HAVANA	transcript	ENSG00000248696.1	processed_pseudogene	AC011406.2	1	ENST00000512440.1	processed_pseudogene	AC011406.2-001	0.00587171262408879	0.00265167747405715	0.67946908219539	0.497156564645803	0.608677265675844	-7.31578581671868	1.0799918037789	0.00728543809467345	2.33656408020494	0.034239182553154	0.132276762490933	-7.88275147909589
HAVANA	transcript	ENSG00000241907.1	processed_pseudogene	RPS20P4	1	ENST00000461659.1	processed_pseudogene	RPS20P4-001	0.00430829002168215	-0.00438796133050578	-1.58799707699851	0.11292203824951	0.173716280970282	-6.28959109013398	1.4945147753998	0.0084381059567922	2.17648170974759	0.0464560861263311	0.164766198073236	-8.16859974606953
HAVANA	transcript	ENSG00000182578.13	protein_coding	CSF1R	2	ENST00000504875.5	nonsense_mediated_decay	CSF1R-002	0.117423968176424	0.184237707919582	7.57751957657887	1.73227977030194e-13	1.06732818994597e-12	19.6002677465742	0.596787906298906	0.00196940968705375	0.638156014857513	0.533299177289229	0.795258699837863	-10.145115911185
HAVANA	transcript	ENSG00000182578.13	protein_coding	CSF1R	2	ENST00000286301.7	protein_coding	CSF1R-001	1.60924329056456	0.808262631383059	10.5094975786869	1.81639974806926e-23	3.18580297956455e-22	42.2781040736825	2.3464170130731	0.00212147254682585	0.785949905603579	0.44452277716965	0.710961266544199	-10.036468273488
HAVANA	transcript	ENSG00000182578.13	protein_coding	CSF1R	2	ENST00000509861.1	retained_intron	CSF1R-008	0.654741387559039	0.414390732501419	11.5665914645246	1.43506891674624e-27	3.93388316868265e-26	51.6354844921885	0.849554309044356	0.00523170151816401	1.49277939508584	0.15688340660748	0.373073509467771	-9.25182530153647
HAVANA	transcript	ENSG00000182578.13	protein_coding	CSF1R	2	ENST00000515068.1	nonsense_mediated_decay	CSF1R-007	0.355999014860342	0.300312940938875	8.92760078372297	8.40374430965617e-18	8.04608239362597e-17	29.3833764474449	0.528787801929543	0.00754824153707734	2.71889467551144	0.0161966414651604	0.0768195633709148	-7.16601310157647
HAVANA	transcript	ENSG00000182578.13	protein_coding	CSF1R	2	ENST00000515239.5	processed_transcript	CSF1R-005	0.307898106808187	0.345593539345693	8.20895386996794	1.92890959385225e-15	1.44330607091436e-14	24.0244181848252	0.225305538373823	0.00340913037739498	0.853753468809922	0.407093724812773	0.672437887062172	-9.97968550039803
HAVANA	transcript	ENSG00000182578.13	protein_coding	CSF1R	2	ENST00000513609.1	retained_intron	CSF1R-006	0.189372567530114	0.220195029199716	9.32504413474347	3.62513435878638e-19	4.00581730984574e-18	32.4867348024822	0.502419577714043	0.00491972732053856	1.44731926875849	0.169032890636992	0.392232980579405	-9.31400394208709
ENSEMBL	transcript	ENSG00000182578.13	protein_coding	CSF1R	3	ENST00000543093.1	protein_coding	CSF1R-201	0.00503799967494516	0.00739307502890397	1.0901649539922	0.276168005234675	0.376673217332958	-6.95326257926876	0.44672351839665	0.006165615714745	1.19459488216382	0.251377414526762	0.500253630956866	-9.63229387709309
HAVANA	transcript	ENSG00000182578.13	protein_coding	CSF1R	2	ENST00000502660.5	retained_intron	CSF1R-003	0.3809055620945	0.225364230445892	6.56670110281208	1.29661434881198e-10	5.95660265322562e-10	13.1135998551112	0.811506685692748	0.00330673788569743	1.17700328024246	0.258111474225167	0.507008737388938	-9.65262218893537
HAVANA	transcript	ENSG00000182578.13	protein_coding	CSF1R	2	ENST00000511344.1	protein_coding	CSF1R-004	0.0427666635733844	0.0444854367914216	3.05351598058489	0.00238284888376156	0.00498394417500749	-2.93098490253635	0.29205569484177	0.00015464205986008	0.0410556339997772	0.967810241216858	1	-10.3588517731959
HAVANA	transcript	ENSG00000214485.6	processed_pseudogene	RPL7P1	2	ENST00000468161.1	processed_pseudogene	RPL7P1-001	0.0202544759471744	0.00519639024183128	1.09988419686461	0.271914287542689	0.371769111168955	-6.94265315879674	0.665880429821665	0.00245392291159759	0.606113383543642	0.553788996397205	0.814364571616967	-10.1658691297035
ENSEMBL	transcript	ENSG00000199409.1	misc_RNA	Y_RNA	3	ENST00000362539.1	misc_RNA	Y_RNA.26-201	0.0976620019675799	0.0381986016133972	0.961961194504411	0.336536211882571	0.444280542139319	-7.08443251943866	0.118714917815198	-0.00271348383577595	-0.503447613614439	0.62219391661422	0.87045663260003	-10.2254717650335
HAVANA	transcript	ENSG00000113721.13	protein_coding	PDGFRB	2	ENST00000261799.8	protein_coding	PDGFRB-001	1.14849148697802	0.638960403046954	10.0145267717136	1.24938712304999e-21	1.79379555384954e-20	38.0915617669605	2.40348658915628	0.0154674803730638	6.68698803449746	8.53519835034116e-06	0.000365599060956022	0.554604433174113
HAVANA	transcript	ENSG00000113721.13	protein_coding	PDGFRB	2	ENST00000520851.1	processed_transcript	PDGFRB-008	0.118829826404362	0.0603245170925943	2.07273688932488	0.0387109053220077	0.0661538015418848	-5.40903308292941	0.13383172246823	0.00697775272663309	1.58339846742842	0.134844021259451	0.337395323459251	-9.12372331341111
HAVANA	transcript	ENSG00000113721.13	protein_coding	PDGFRB	2	ENST00000520579.5	nonsense_mediated_decay	PDGFRB-002	0.311993055112359	0.316117704148184	9.98153579235749	1.64874787066708e-21	2.33846017485993e-20	37.8172347145612	0.601714285477655	0.00513325239698695	2.22131502641896	0.0426765887221916	0.154988052050469	-8.08953869038181
HAVANA	transcript	ENSG00000113721.13	protein_coding	PDGFRB	2	ENST00000519575.5	processed_transcript	PDGFRB-006	0.642255658456677	0.389086982905167	8.07744112385079	5.03177398297472e-15	3.60715136730015e-14	23.0804322511055	0.62501411499854	0.00691679576968157	1.60700811729277	0.129555257901969	0.329277082418709	-9.0894681862583
HAVANA	transcript	ENSG00000113721.13	protein_coding	PDGFRB	2	ENST00000521723.1	processed_transcript	PDGFRB-007	0.150350284047245	0.139533899202304	4.30210599823188	2.03730660735332e-05	5.46959006321353e-05	1.5327123874319	0	0	0	1	1	-10.3597524836655
HAVANA	transcript	ENSG00000113721.13	protein_coding	PDGFRB	2	ENST00000520229.1	retained_intron	PDGFRB-005	0.396051257508561	0.450539809764517	11.4029123156638	6.41258889843049e-27	1.63594303640245e-25	50.1516510644572	1.08008310993421	0.0155799431708964	5.05696259990842	0.000156161203183552	0.00254066543241433	-2.47602572395697
HAVANA	transcript	ENSG00000113721.13	protein_coding	PDGFRB	2	ENST00000522466.1	retained_intron	PDGFRB-009	1.09793492434776	0.747186984773621	10.3112475594408	1.00437502709651e-22	1.62438186705733e-21	40.5855564090666	1.69845703649635	0.0125602609142252	2.34303473152217	0.0338154286899333	0.131137426086649	-7.87099756141927
HAVANA	transcript	ENSG00000113721.13	protein_coding	PDGFRB	1	ENST00000517488.1	protein_coding	PDGFRB-004	0.182951831157278	0.257395499945179	7.6392770307889	1.1291970832519e-13	7.09202342423625e-13	20.0207454222283	0.648581186609873	0.00820813877177431	1.73722379885468	0.103485079515488	0.290376705898887	-8.89433768550315
HAVANA	transcript	ENSG00000113721.13	protein_coding	PDGFRB	2	ENST00000517957.1	protein_coding	PDGFRB-003	0.411784332081584	0.292975617455221	5.02419829624213	7.06002045776417e-07	2.21415208295913e-06	4.75547939943693	1.20234128108808	0.014992167521932	1.76177585928382	0.099120537907283	0.281816846790397	-8.85641558885217
HAVANA	transcript	ENSG00000113721.13	protein_coding	PDGFRB	1	ENST00000517660.1	processed_transcript	PDGFRB-011	0.274207702602295	0.280191236774521	9.35128802265901	2.93593905321956e-19	3.27557219138038e-18	32.695016483164	0.70670555308412	0.014019556997474	3.55405449124344	0.00301362968874743	0.0219434868707157	-5.50198329237227
HAVANA	transcript	ENSG00000113721.13	protein_coding	PDGFRB	1	ENST00000523456.1	processed_transcript	PDGFRB-010	0.376142425363992	0.282627462561047	8.21804834420607	1.80440177938811e-15	1.35504655072804e-14	24.0901270761654	0.978293356273464	0.0110159552268607	5.02464725244016	0.000166019258560468	0.00265058464626024	-2.53937221997377
HAVANA	transcript	ENSG00000113722.16	protein_coding	CDX1	2	ENST00000231656.12	protein_coding	CDX1-001	0.00034941739681346	-0.000684386136610794	-1.32589758897333	0.185481811397874	0.268305923220168	-6.66953988220814	0.00677043921968846	0.000464258689350066	1.59330017511801	0.132603883008279	0.333687247942788	-9.10940032299849
ENSEMBL	transcript	ENSG00000113722.16	protein_coding	CDX1	3	ENST00000616154.1	protein_coding	CDX1-201	0.0291816078209085	0.0065036155506798	1.61144488761007	0.107716726614765	0.16662853947846	-6.25230075601443	0.108779785272142	-0.00106466245128101	-1.58442673432803	0.134609893702809	0.337027432501369	-9.1222388357591
HAVANA	transcript	ENSG00000011083.8	protein_coding	SLC6A7	2	ENST00000230671.6	protein_coding	SLC6A7-001	1.79701612030298	0.165893886556587	2.88074897428985	0.004138474952769	0.00837199026581846	-3.43429860581162	3.19932026351722	0.0136920888347632	6.36455640180757	1.47357301184609e-05	0.000517272579165514	-0.017583168534868
HAVANA	transcript	ENSG00000011083.8	protein_coding	SLC6A7	1	ENST00000524041.1	protein_coding	SLC6A7-003	0.0109971255765907	0.0104259660261008	3.1056316813803	0.00200701580097165	0.00424125315910872	-2.7736149843623	0.225277807348983	0.00553545570785424	2.82310984857409	0.0131603888930249	0.0658062994366303	-6.964076463901
HAVANA	transcript	ENSG00000011083.8	protein_coding	SLC6A7	2	ENST00000513403.1	retained_intron	SLC6A7-002	1.3193902469856	-0.250358820915778	-4.00527240204736	7.14037724043212e-05	0.000180568944097649	0.342096815759271	2.05455229544881	0.022324781655805	7.59474367925255	1.97793163097596e-06	0.000146840866865327	2.09137855348441
HAVANA	transcript	ENSG00000070808.15	protein_coding	CAMK2A	2	ENST00000348628.10	protein_coding	CAMK2A-001	4.89285880892952	0.564527666800464	5.89314963868853	6.98998864161202e-09	2.69578755037004e-08	9.22538827763392	7.2089123732328	0.0156661987325709	7.38852429981678	2.731033676507e-06	0.000177877584000557	1.75175619700619
HAVANA	transcript	ENSG00000070808.15	protein_coding	CAMK2A	2	ENST00000351010.6	processed_transcript	CAMK2A-003	0.940055607923362	-0.127098254550254	-2.43752215611159	0.015137402554495	0.0279630340984952	-4.59538541580327	2.39713324640986	0.0214565150642227	2.16085893207481	0.0478446799463049	0.168323541071929	-8.1959578144337
HAVANA	transcript	ENSG00000070808.15	protein_coding	CAMK2A	2	ENST00000398376.7	protein_coding	CAMK2A-002	3.3485478085468	-0.187836743685196	-1.79836151918494	0.0727255574380359	0.11724302874036	-5.93571781141549	5.17589848791672	0.0212256257820749	5.14210470206509	0.00013298468633238	0.00226261739348424	-2.30966190618774
HAVANA	transcript	ENSG00000070808.15	protein_coding	CAMK2A	2	ENST00000508662.5	retained_intron	CAMK2A-004	1.52006513744241	0.05332386888174	0.989024385209592	0.323131776772283	0.429474608890033	-7.05810230672814	2.22713541652802	0.0212689862134972	9.22036302770129	1.86467096596989e-07	4.16442718382263e-05	4.58449224541599
HAVANA	transcript	ENSG00000070808.15	protein_coding	CAMK2A	2	ENST00000515758.1	protein_coding	CAMK2A-007	1.68622794300526	0.088080472349785	1.37670566344621	0.169222228973833	0.247767124176662	-6.601184461476	2.21391570819003	0.0165561325948002	4.74318082355244	0.000284482565084822	0.0038921288563959	-3.09558346301893
HAVANA	transcript	ENSG00000070808.15	protein_coding	CAMK2A	2	ENST00000510347.1	protein_coding	CAMK2A-005	1.07388838340087	0.234574500978304	2.9780048650678	0.00304282022843723	0.0062691466692582	-3.15444692634518	2.99715453858517	0.0145111150627024	1.91031594810234	0.0760266211882491	0.234568659498921	-8.61986325064353
HAVANA	transcript	ENSG00000070808.15	protein_coding	CAMK2A	2	ENST00000507995.1	processed_transcript	CAMK2A-006	0.0414849751562554	-0.102412227897922	-2.5586661588576	0.0108022328011653	0.0204535018891843	-4.29673405875871	1.35187356313392	0.0177431803883479	3.07803575741252	0.00788848243971107	0.044936715969492	-6.46149540067919
HAVANA	transcript	ENSG00000183876.8	protein_coding	ARSI	2	ENST00000328668.7	protein_coding	ARSI-001	0.202550694144155	0.0593903899108324	3.70423805038964	0.000235772729259975	0.000561649285614841	-0.783715680065995	0.221681374964302	0.00185093374558529	2.11862061844285	0.0517940040964818	0.178155631374131	-8.26941231832057
HAVANA	transcript	ENSG00000183876.8	protein_coding	ARSI	2	ENST00000515301.2	protein_coding	ARSI-002	0.0308133702432528	0.0133704675854895	1.41603769807497	0.15738996740393	0.232645098889298	-6.54651715849869	0.128379628793745	-0.00171492735237954	-1.05537653430361	0.308482336544137	0.564297517609904	-9.78623584794954
HAVANA	transcript	ENSG00000183876.8	protein_coding	ARSI	2	ENST00000509146.1	protein_coding	ARSI-003	0.304520316797774	-0.0223123236814312	-0.73997093696137	0.4596665236673	0.572029322252218	-7.27292132075762	0.128932824067288	0.000470412128471923	0.222887859638019	0.826724993802394	1	-10.333249395517
ENSEMBL	transcript	ENSG00000070814.17	protein_coding	TCOF1	3	ENST00000377797.7	protein_coding	TCOF1-201	0.328684231865642	0.208938374652881	6.31733179060885	5.90965382051499e-10	2.54400547246301e-09	11.6322538332082	1.06986062322064	-0.00117574291904038	-0.195889239492908	0.847409412872056	1	-10.3392732679282
HAVANA	transcript	ENSG00000070814.17	protein_coding	TCOF1	2	ENST00000445265.6	protein_coding	TCOF1-003	0.280352444020755	0.0993086389702403	3.31691982135658	0.000976705642198921	0.00215111336153771	-2.10941989183114	1.12688904244792	0.0172141078081055	3.45594865412366	0.00367496311822772	0.0254459783228204	-5.70113961020581
HAVANA	transcript	ENSG00000070814.17	protein_coding	TCOF1	2	ENST00000323668.11	protein_coding	TCOF1-001	0.173838136287289	0.119229168029288	4.03686478328906	6.27062765811468e-05	0.000159502448095191	0.465034154925339	0.121829819072122	-0.00292180088014927	-0.754417403386063	0.462648380264592	0.729264911390664	-10.0614065911877
HAVANA	transcript	ENSG00000070814.17	protein_coding	TCOF1	2	ENST00000439160.6	protein_coding	TCOF1-002	0.412535983175633	0.568006079646882	12.1918756939491	4.23005309424584e-30	1.55284518188957e-28	57.4132373792427	0.383581060661829	-0.00427407215802455	-0.823603388672327	0.42347475705159	0.689529135056051	-10.0054633464349
HAVANA	transcript	ENSG00000070814.17	protein_coding	TCOF1	2	ENST00000394269.7	protein_coding	TCOF1-004	0.38305116549613	0.244611274780403	7.87225616418833	2.19492426335894e-14	1.47806565577355e-13	21.6311017525312	0.755184123068355	-0.000718138917928594	-0.208716837410311	0.837566300607069	1	-10.3365074721255
HAVANA	transcript	ENSG00000070814.17	protein_coding	TCOF1	2	ENST00000427724.6	protein_coding	TCOF1-015	0.0100836765247727	0.00196038037502244	0.230116649729733	0.818095675064215	0.88365039022497	-7.51989331715755	0	0	0	1	1	-10.3597524836655
HAVANA	transcript	ENSG00000070814.17	protein_coding	TCOF1	2	ENST00000504761.6	protein_coding	TCOF1-014	0.146985851522727	0.193099158375577	5.44691246836138	8.06912800262018e-08	2.7885777533843e-07	6.8510864937809	0.351320360653452	0.0156779161681926	2.89987943617016	0.0112864228663054	0.0587602325676845	-6.81390406301941
HAVANA	transcript	ENSG00000070814.17	protein_coding	TCOF1	2	ENST00000513346.5	protein_coding	TCOF1-008	0.338562056701001	0.153819947759479	5.11925092442799	4.39061432352812e-07	1.4067353272418e-06	5.21346904658003	0.867741618611475	0.0180306055247573	4.96269459925625	0.000186759872233543	0.00288735524805704	-2.66112131857101
HAVANA	transcript	ENSG00000070814.17	protein_coding	TCOF1	2	ENST00000515516.1	protein_coding	TCOF1-011	0.441914010625792	-0.103191610355728	-1.97532800753951	0.0487829907686559	0.0816157625207661	-5.60443435973161	1.0517305650997	0.0375851517119304	5.09034044023666	0.000146613338967754	0.00242535836700622	-2.41071336785196
HAVANA	transcript	ENSG00000070814.17	protein_coding	TCOF1	2	ENST00000515035.5	retained_intron	TCOF1-006	0.392378031707027	0.130818675218474	8.58298620542191	1.18657170689742e-16	1.00659774123128e-15	26.7719705908231	0.518123955601973	0.00490140028915186	6.69054708856784	8.48457990772171e-06	0.000364145490039991	0.560842852240796
HAVANA	transcript	ENSG00000070814.17	protein_coding	TCOF1	2	ENST00000514442.5	retained_intron	TCOF1-007	0.340019194913639	0.201597021855265	11.1433156112872	6.71838003040656e-26	1.5358374681869e-24	47.8238032706215	0.443959650629178	0.00662895922800394	5.08213502232149	0.000148903055175739	0.00245421171593354	-2.42675828662528
HAVANA	transcript	ENSG00000070814.17	protein_coding	TCOF1	2	ENST00000506063.1	processed_transcript	TCOF1-009	0.180397705753827	0.11731407141822	4.57988883011516	5.88615285910594e-06	1.67365905586813e-05	2.71828835556443	0.092332837261446	-0.00132223318703206	-0.810603201062765	0.430667963015694	0.696816384341208	-10.0163179418399
HAVANA	transcript	ENSG00000070814.17	protein_coding	TCOF1	2	ENST00000506767.1	nonsense_mediated_decay	TCOF1-012	0.0385295472298607	-0.00120264118095366	-0.149752953777561	0.881020192295603	0.93047406453193	-7.53514489443127	0.201262728543783	0.00507868424583694	1.89413781665138	0.0782834940456996	0.23958266605411	-8.6461980341738
HAVANA	transcript	ENSG00000070814.17	protein_coding	TCOF1	1	ENST00000513538.1	protein_coding	TCOF1-010	0.196685452433121	0.0261626693973369	1.20485606475034	0.22883145924559	0.321238283091561	-6.82209810426128	0.885394874157375	0.00356647066119214	0.926637891184164	0.369247560480655	0.631693901900274	-9.9139314325316
HAVANA	transcript	ENSG00000070814.17	protein_coding	TCOF1	2	ENST00000506630.1	retained_intron	TCOF1-013	0.189338253550243	0.195816010685972	11.7341077654674	3.06264403352422e-28	9.04827295318741e-27	53.166650663082	0.348342069118661	0.00309761845936618	1.2627885156834	0.226550621828519	0.475318826107047	-9.55117288017827
HAVANA	transcript	ENSG00000019582.14	protein_coding	CD74	2	ENST00000377795.7	protein_coding	CD74-002	2.22192582892819	1.40468498678117	13.1900751216736	2.78862531982841e-34	1.66299933386901e-32	66.966288594258	2.63828701735496	-0.0125668243073979	-2.63259374994282	0.0192159991479954	0.0872840251448204	-7.33135397873841
HAVANA	transcript	ENSG00000019582.14	protein_coding	CD74	2	ENST00000353334.10	protein_coding	CD74-001	1.72795724406439	1.53097971380665	15.258104345805	2.1216171796602e-43	4.27891412256767e-41	87.8221960841639	3.70076645136629	0.00765930738842092	2.44223122982747	0.0279092122357052	0.114098435653641	-7.68902658318001
HAVANA	transcript	ENSG00000019582.14	protein_coding	CD74	2	ENST00000518797.5	protein_coding	CD74-004	0.133424014780575	0.123756508654647	8.05715058908598	5.82806911923415e-15	4.15313880013102e-14	22.935828915054	0.556328001892222	-0.00276760989995792	-1.14880703309629	0.269192113212357	0.518982477817553	-9.68468377599026
HAVANA	transcript	ENSG00000019582.14	protein_coding	CD74	2	ENST00000524315.5	protein_coding	CD74-011	0.0235334590593563	0.0238673097434777	1.10969043541182	0.267668314903682	0.366913892445776	-6.93185380552778	0.136309464054643	0.00532342595778145	1.39511081619726	0.183937659983443	0.415011004290408	-9.38362876775358
HAVANA	transcript	ENSG00000019582.14	protein_coding	CD74	2	ENST00000009530.11	protein_coding	CD74-003	1.90844631277184	1.55713181742021	14.8793662108986	1.08659535834317e-41	1.70622397283946e-39	83.9109342835303	3.06581433117178	0.00301279947811538	0.824103863462246	0.423199398374846	0.68924944589686	-10.0050423251033
HAVANA	transcript	ENSG00000019582.14	protein_coding	CD74	2	ENST00000523208.5	nonsense_mediated_decay	CD74-008	0.0748913133947634	0.122715599359985	8.07051919373096	5.29054577645384e-15	3.78588842386449e-14	23.0310707595486	0.336405524293746	0.00638107877476324	2.05550737675257	0.0582588633143026	0.193714319911557	-8.37772701689875
HAVANA	transcript	ENSG00000019582.14	protein_coding	CD74	2	ENST00000517752.5	retained_intron	CD74-013	0.255744681916541	0.246204429643838	4.75621818175335	2.58748910130462e-06	7.64781125896505e-06	3.50619676145897	0.699560602536183	0.00600258952680149	1.06264745739614	0.305281003440169	0.560625756778519	-9.77859570357684
HAVANA	transcript	ENSG00000019582.14	protein_coding	CD74	2	ENST00000522246.5	nonsense_mediated_decay	CD74-009	0.0883265274948541	-0.101949554294046	-2.71412780252546	0.0068756371886739	0.0134383660484819	-3.89283522209935	0.0190280506722001	0.000144975624169144	0.166144847416721	0.87033221559469	1	-10.345014892426
HAVANA	transcript	ENSG00000019582.14	protein_coding	CD74	2	ENST00000523813.1	nonsense_mediated_decay	CD74-007	0.348174093843086	0.510033595250109	13.3807446902585	4.25348569661071e-35	2.82565513449718e-33	68.8330739885028	0.601728502806679	0.00500640329964598	2.16250742844017	0.0476963588436748	0.167943095207546	-8.19307578617341
HAVANA	transcript	ENSG00000019582.14	protein_coding	CD74	2	ENST00000523836.5	retained_intron	CD74-006	0.431176911371471	0.182637505677109	5.78942630429556	1.25182696103165e-08	4.69860869327299e-08	8.65890397866105	0.15434390907883	-0.000572306810826338	-0.144790632607567	0.886864978199926	1	-10.3485572605646
HAVANA	transcript	ENSG00000019582.14	protein_coding	CD74	2	ENST00000517791.1	retained_intron	CD74-005	0.0345836208325053	0.0427721211237926	6.12208542156833	1.8747344169073e-09	7.6639698532514e-09	10.5065380986339	0.267214729013963	0.00282505812249251	1.37339018864138	0.19044809988746	0.425137433188172	-9.41202052302254
HAVANA	transcript	ENSG00000019582.14	protein_coding	CD74	2	ENST00000522153.1	retained_intron	CD74-010	0.191996270779422	0.132166397516943	4.42480878859672	1.18677892909013e-05	3.270693331359e-05	2.0479600791527	0.154597410557943	-4.37628131889697e-05	-0.0231217088616626	0.981867657646255	1	-10.3594667925484
HAVANA	transcript	ENSG00000164587.11	protein_coding	RPS14	2	ENST00000401695.7	protein_coding	RPS14-001	4.56839651215757	-0.0599367392570591	-0.970276049523621	0.33238019347534	0.439653759029203	-7.07642030655095	3.66495965358411	-0.0220255849520314	-4.75203055487768	0.000279665880448127	0.00384309242556623	-3.0779798390251
ENSEMBL	transcript	ENSG00000164587.11	protein_coding	RPS14	3	ENST00000407193.5	protein_coding	RPS14-201	1.42846274857604	0.112378768799326	2.2233377511203	0.0266412825248727	0.0470312944319512	-5.08875363500069	1.93122446418969	-0.0120435953548185	-2.38401439148389	0.0312446600170364	0.123817601864567	-7.79622133797142
HAVANA	transcript	ENSG00000164587.11	protein_coding	RPS14	2	ENST00000521466.5	protein_coding	RPS14-006	5.20097312817169	0.206673113899931	2.08309848101796	0.0377520857864397	0.0646602107202539	-5.38770379224357	6.39643078869904	-0.0100029505984117	-4.56462082037565	0.000402261055707158	0.00498733635830616	-3.45221875146137
HAVANA	transcript	ENSG00000164587.11	protein_coding	RPS14	2	ENST00000518139.5	nonsense_mediated_decay	RPS14-004	0.785260417777562	0.298317047689128	7.03758518364655	6.51399943299348e-12	3.41499071422037e-11	16.0410352859661	0.608198388211427	0.00612616772032565	1.52261390267966	0.149314242979943	0.36086357360352	-9.21025230355071
HAVANA	transcript	ENSG00000164587.11	protein_coding	RPS14	2	ENST00000312037.5	protein_coding	RPS14-005	0.853250995621633	0.0820563757428728	1.39155490270232	0.164678840641576	0.241977021684605	-6.58072513498975	1.7413872694172	-0.00600788492724581	-0.887011974330742	0.389515207321055	0.653755441563935	-9.9502797190193
HAVANA	transcript	ENSG00000164587.11	protein_coding	RPS14	2	ENST00000519690.1	retained_intron	RPS14-002	0.611495038499126	0.00348800618040512	0.140149707079558	0.888598405792013	0.936044388634614	-7.53653582410941	0.831271745152172	0.00504445775173284	4.11463984531961	0.000976998776480137	0.00954539369612081	-4.36095977429082
HAVANA	transcript	ENSG00000164587.11	protein_coding	RPS14	2	ENST00000519855.1	protein_coding	RPS14-007	0.960335982412526	0.36584568124083	8.09901587204462	4.30278032138601e-15	3.10654792991923e-14	23.2344938071319	1.46240051790018	0.0113159755743364	2.29321256361147	0.0372099683469155	0.140398981255645	-7.96111395608698
HAVANA	transcript	ENSG00000254333.1	lincRNA	CTC-367J11.1	2	ENST00000519040.1	lincRNA	CTC-367J11.1-001	0.158322252991572	0.0367230278074785	1.74781299910971	0.081113064564917	0.129391749242776	-6.02471558453835	0.168148291171086	0.00567784697472449	2.4053443132722	0.029980922629453	0.12014264544032	-7.75707530894195
HAVANA	transcript	ENSG00000070614.14	protein_coding	NDST1	2	ENST00000522491.1	protein_coding	NDST1-007	0.276440269680318	0.05094924047105	1.21729717597705	0.224068021344878	0.315543468588978	-6.80708631022658	0.700071180708553	0.0135465945561925	4.53155264931012	0.000429078349193391	0.00522744311330013	-3.51855102918875
HAVANA	transcript	ENSG00000070614.14	protein_coding	NDST1	2	ENST00000519157.1	protein_coding	NDST1-008	0.00622420450764637	0.00508982390602925	0.893360855952957	0.372095715976132	0.482470103795532	-7.14791377609629	0	0	0	1	1	-10.3597524836655
HAVANA	transcript	ENSG00000070614.14	protein_coding	NDST1	2	ENST00000524161.1	processed_transcript	NDST1-009	0.0934492665088337	-0.0144047721021461	-0.616081654052765	0.538122281389005	0.6474487634533	-7.35678195729454	0.34039916734645	0.0134111914281564	4.08547606532867	0.00103547348948187	0.00995967004489247	-4.420216654815
HAVANA	transcript	ENSG00000070614.14	protein_coding	NDST1	1	ENST00000523767.5	protein_coding	NDST1-001	0.283168802687639	0.164583999875942	7.11357709290265	3.95919901410125e-12	2.12189216689499e-11	16.5290886006159	0.99564739226628	0.0168215600666664	5.26078278450904	0.000106468307561894	0.00194119374427727	-2.07910775726811
HAVANA	transcript	ENSG00000070614.14	protein_coding	NDST1	2	ENST00000518299.1	protein_coding	NDST1-004	0.508596064858237	0.232844005302401	7.19239507689836	2.3518798054992e-12	1.28949024570909e-11	17.0397999101849	0.402199852787479	0.00535525039733752	2.00712587732683	0.0637074984782878	0.206677412421825	-8.45953682058584
HAVANA	transcript	ENSG00000070614.14	protein_coding	NDST1	2	ENST00000518346.1	processed_transcript	NDST1-010	0.853424234540958	0.282022838396591	6.7104812491458	5.29351135379553e-11	2.53429549198627e-10	13.9895953289082	0.291063493852343	0.00297113590020972	1.23031705280272	0.238121226796244	0.491155485339255	-9.59025563889243
HAVANA	transcript	ENSG00000070614.14	protein_coding	NDST1	2	ENST00000261797.6	protein_coding	NDST1-002	2.03681514685277	0.787095645014597	11.955369749758	3.90828243399044e-29	1.28212288705447e-27	55.2080367043378	3.27978674101431	0.017575168397769	6.67091544493686	8.76776618964805e-06	0.000372185853439497	0.52641083302397
HAVANA	transcript	ENSG00000070614.14	protein_coding	NDST1	2	ENST00000624156.1	TEC	NDST1-005	0.694246560165077	0.357314735253186	8.453464006637	3.14828722844516e-16	2.55914610022888e-15	25.8101448152058	0.911336516146108	0.00639893817141513	2.09724749559795	0.0539053025845013	0.183245938966086	-8.30628985652855
HAVANA	transcript	ENSG00000070614.14	protein_coding	NDST1	2	ENST00000521752.1	processed_transcript	NDST1-006	0.55823439766016	0.466223013294873	9.58754013496996	4.32059369634325e-20	5.272917398871e-19	34.5883063844865	0.526246614212488	0.0102840206373832	1.7070227247027	0.109084618670201	0.301150506954351	-8.94050429331732
HAVANA	transcript	ENSG00000171992.12	protein_coding	SYNPO	2	ENST00000394243.5	protein_coding	SYNPO-002	0.297272474399374	0.329194070241203	12.2083243877903	3.62087625987539e-30	1.33900167683999e-28	57.5674768103665	0.556523844787569	0.00669343926834548	5.9548367556933	3.01101835108322e-05	0.000825165210449339	-0.764602280737339
HAVANA	transcript	ENSG00000171992.12	protein_coding	SYNPO	2	ENST00000522122.1	protein_coding	SYNPO-003	0.205318847646064	0.111524406373591	2.65725027642413	0.00813128515846588	0.015715823074095	-4.04329245644042	0.0331556681636898	-0.000757843843741481	-0.680068858542858	0.507150011699929	0.771085953522578	-10.1164478975798
HAVANA	transcript	ENSG00000171992.12	protein_coding	SYNPO	2	ENST00000518872.1	processed_transcript	SYNPO-005	0.187437680523819	0.307238169698669	6.59886244889832	1.06259066493044e-10	4.92871229643425e-10	13.3081662633348	0	0	0	1	1	-10.3597524836655
HAVANA	transcript	ENSG00000171992.12	protein_coding	SYNPO	2	ENST00000307662.4	protein_coding	SYNPO-001	0.375464645616266	0.369108576323534	12.1082251363814	9.31189776330858e-30	3.28699114614341e-28	56.630584771133	0.735582252743356	0.00815438063847266	4.58385050188209	0.000387464722288826	0.0048550612436673	-3.41368463197032
HAVANA	transcript	ENSG00000171992.12	protein_coding	SYNPO	2	ENST00000519664.1	protein_coding	SYNPO-004	2.61022427945546	0.763754984246903	9.73758591090675	1.25838239623192e-20	1.62360670706736e-19	35.8075960727299	5.05252996426043	0.0194464602442239	6.817033323915	6.87557157546222e-06	0.000320432628503119	0.78145386621808
HAVANA	transcript	ENSG00000253852.1	antisense	CTB-140J7.2	1	ENST00000517474.1	antisense	CTB-140J7.2-001	0.080333916515415	0.0778698546068873	6.00571950366936	3.67847141845306e-09	1.45922084149131e-08	9.85006771854285	0.087492797772803	0.00199470348779496	2.79718171358819	0.0138594464556891	0.0684566744496518	-7.01453371729129
HAVANA	transcript	ENSG00000164591.13	protein_coding	MYOZ3	2	ENST00000517768.5	protein_coding	MYOZ3-002	0.00231337996986713	0.00164644778740772	1.40704709021219	0.160037572055633	0.236025831145797	-6.55914782817253	0.011865581117535	0.000813639848059543	1.61665642096447	0.127445722979121	0.327129007324873	-9.07536753694753
HAVANA	transcript	ENSG00000164591.13	protein_coding	MYOZ3	2	ENST00000297130.4	protein_coding	MYOZ3-001	0.0832476065870352	0.0191326096877103	1.88838046183948	0.0595561825422071	0.0978872902893846	-5.77102862019957	0.239006499289313	-0.000932953074815898	-0.376297570206355	0.712132161466283	0.935680290651303	-10.2844480499772
HAVANA	transcript	ENSG00000164591.13	protein_coding	MYOZ3	2	ENST00000517861.1	retained_intron	MYOZ3-009	0.00177305969660076	-5.26378776868319e-05	-0.0255821526815488	0.979600875088212	1	-7.54602245618569	0.0257377551645655	0.000929767662558482	1.16077586166199	0.264445162867858	0.513600337180392	-9.67115299151691
ENSEMBL	transcript	ENSG00000164591.13	protein_coding	MYOZ3	3	ENST00000615557.1	protein_coding	MYOZ3-201	0.0010738353135898	0.000334648170300233	0.454107558043724	0.649949374846435	0.747363375032711	-7.44333916474864	0.0926078253852568	0.00113612534932685	0.969651038966012	0.348081821024785	0.608218186624089	-9.8728833515783
HAVANA	transcript	ENSG00000164591.13	protein_coding	MYOZ3	2	ENST00000524256.1	retained_intron	MYOZ3-005	0.0329998771593501	-0.00727885687779769	-0.955443516438079	0.33981728522154	0.447850601631302	-7.09066493665029	0.146164242102543	0.00327972277663014	2.13528759065161	0.0502009020163258	0.174182898353493	-8.24051796564534
HAVANA	transcript	ENSG00000164591.13	protein_coding	MYOZ3	2	ENST00000521300.1	retained_intron	MYOZ3-006	0.0103466557778929	-0.000278374084491964	-0.0636209329561172	0.94929760639799	0.979612853637644	-7.54432711273317	0.0417626530515581	0.000102089228150812	0.0580578747467368	0.954493253604686	1	-10.357951388012
HAVANA	transcript	ENSG00000164591.13	protein_coding	MYOZ3	2	ENST00000523553.1	protein_coding	MYOZ3-008	0.0411451096506228	-0.00900004594310325	-1.15913419018522	0.246957306274255	0.34271120590805	-6.87595010169164	0.152848173749016	0.00135831557592741	0.991094925711005	0.337854114382496	0.597178085401257	-9.85180797187639
HAVANA	transcript	ENSG00000164591.13	protein_coding	MYOZ3	2	ENST00000520112.1	protein_coding	MYOZ3-007	0.0864477719314298	-0.00723939831404908	-0.640454378035841	0.522171983238824	0.632472684939377	-7.34149268047718	0.265047728225814	-0.00304661441620114	-1.24642628505791	0.232324477413608	0.483379997396274	-9.57096918558015
HAVANA	transcript	ENSG00000164591.13	protein_coding	MYOZ3	2	ENST00000456566.2	processed_transcript	MYOZ3-004	0.262897450799002	0.0313865412549861	2.01403342559647	0.0445435852071254	0.0751722748360592	-5.52789926653448	0.578892241528453	0.00473191876646894	1.75268608893854	0.100717126558969	0.284777343989803	-8.8704956979589
HAVANA	transcript	ENSG00000250309.2	antisense	CTC-345K18.2	1	ENST00000511626.2	antisense	CTC-345K18.2-001	0.0147172462020362	0.00495500469239076	0.980480525772991	0.32732533204522	0.434186639136065	-7.06649336554718	0.0108235503548434	0.000742186310046404	1.61433559855879	0.127950440069545	0.327555661141637	-9.0787647039305
HAVANA	transcript	ENSG00000086589.11	protein_coding	RBM22	2	ENST00000520132.1	retained_intron	RBM22-004	0.661773437180654	0.10669728092423	3.48263658045812	0.000540255753315489	0.00123044091859559	-1.55925032983826	1.02800515982883	0.00373052014301657	1.12775268777437	0.277698898654425	0.528678456781004	-9.70820144636711
HAVANA	transcript	ENSG00000086589.11	protein_coding	RBM22	2	ENST00000199814.8	protein_coding	RBM22-001	1.5779714627597	0.77808487626753	15.5842694026252	6.95673165741226e-45	1.73422138746034e-42	91.2187793820467	3.02267126234679	0.00301635537010883	1.64334022893332	0.121764712412818	0.324566008697204	-9.03606597807804
HAVANA	transcript	ENSG00000086589.11	protein_coding	RBM22	2	ENST00000447771.6	protein_coding	RBM22-002	0.00337525975992076	0.00831969109613521	0.809433573105288	0.418652588343014	0.530839689064406	-7.21921276149694	0.068203208898114	0.00467679146729924	1.62794926238271	0.125014195653452	0.326762104409075	-9.05878902026594
HAVANA	transcript	ENSG00000086589.11	protein_coding	RBM22	2	ENST00000522469.5	retained_intron	RBM22-003	1.07075242815577	0.523069921968996	10.7251346018735	2.76366916609714e-24	5.28771446040508e-23	44.142255682511	1.36238707739085	0.00996487279337215	2.13117288781564	0.0505899329552337	0.175121330264682	-8.24766237726417
HAVANA	transcript	ENSG00000086589.11	protein_coding	RBM22	2	ENST00000518917.5	protein_coding	RBM22-009	0.0275393905865078	0.0226199159560494	1.8977750521613	0.0583040963108374	0.0960092597773955	-5.7533842936084	0.168082488031436	0.0061808948356774	1.62792524963905	0.125019323293049	0.326762104409075	-9.05882435708939
HAVANA	transcript	ENSG00000086589.11	protein_coding	RBM22	2	ENST00000521248.5	retained_intron	RBM22-006	0.438262251019897	0.156923617373179	4.56894033612051	6.18900662815459e-06	1.75565515830267e-05	2.67026665780413	0.518515481959363	0.00361604725546752	0.985258176996303	0.340616616522861	0.600386261532754	-9.85758438819133
HAVANA	transcript	ENSG00000086589.11	protein_coding	RBM22	2	ENST00000521594.1	retained_intron	RBM22-008	0.141016712788219	0.0956732006956318	4.05811029975155	5.74336496675912e-05	0.000146719611857603	0.548216712377061	0.342635127845576	0.00730669702243777	2.8561723064118	0.0123187265365173	0.0626762154777481	-6.8995398150644
HAVANA	transcript	ENSG00000086589.11	protein_coding	RBM22	2	ENST00000521464.1	protein_coding	RBM22-007	0.163044917693301	0.0240331623693642	1.3336054770034	0.182943176490226	0.265182423762061	-6.6593341365517	0.314448509950717	-0.00016445422426848	-0.0671158647980602	0.947404063793004	1	-10.3573456396007
HAVANA	transcript	ENSG00000132912.12	protein_coding	DCTN4	2	ENST00000447998.6	protein_coding	DCTN4-001	2.51359372919525	0.518434771335209	10.3647268988152	6.34488119227348e-23	1.04693470948998e-21	41.0400936868682	3.49419955637174	0.00218751048047734	0.718083756192809	0.484090003134181	0.750245933220294	-10.0889689828991
HAVANA	transcript	ENSG00000132912.12	protein_coding	DCTN4	2	ENST00000424236.5	protein_coding	DCTN4-003	1.17574820168679	0.334283500607497	5.8822879329997	7.43275638361837e-09	2.85840994221853e-08	9.1656566859255	2.10696741729342	0.0131036466676045	2.68456128618675	0.0173383923333806	0.0807300270967461	-7.23200759737958
HAVANA	transcript	ENSG00000132912.12	protein_coding	DCTN4	2	ENST00000446090.6	protein_coding	DCTN4-002	0.816519673712374	0.347294735625797	5.93078122496578	5.64614397097114e-09	2.19749015170714e-08	9.43307520144593	1.59808047607234	-0.00790052335701836	-2.12167073391725	0.0514990105491901	0.17741157157346	-8.26413345231311
ENSEMBL	transcript	ENSG00000132912.12	protein_coding	DCTN4	3	ENST00000627368.2	protein_coding	DCTN4-201	0.00103419803588788	-0.000678669395597021	-0.40466482481069	0.685897752945714	0.778202259429762	-7.46454581164397	0	0	0	1	1	-10.3597524836655
HAVANA	transcript	ENSG00000132912.12	protein_coding	DCTN4	2	ENST00000518909.1	retained_intron	DCTN4-017	1.20675951372599	0.57698355261404	10.8205000872209	1.19295346501662e-24	2.37163640077861e-23	44.974212524053	1.87172624870836	0.0183478662689658	3.40439697188191	0.00407894664940269	0.0275214715228194	-5.80557962529782
HAVANA	transcript	ENSG00000132912.12	protein_coding	DCTN4	2	ENST00000522625.1	retained_intron	DCTN4-016	0.671049845174288	0.173366553500025	4.65586831808289	4.1439259904986e-06	1.19831083558547e-05	3.05445139906065	0.89946209531215	0.00651881542144941	1.89714649840064	0.0778592698102132	0.238682239781811	-8.6413107055195
HAVANA	transcript	ENSG00000132912.12	protein_coding	DCTN4	2	ENST00000521728.5	protein_coding	DCTN4-013	1.47916698474131	0.489969655860709	9.64140733107433	2.77874851988638e-20	3.46242817475066e-19	35.0245483121606	2.44799581931791	0.0190877494262299	8.70097200426404	3.83485425662553e-07	5.90809118977436e-05	3.82209132408159
HAVANA	transcript	ENSG00000132912.12	protein_coding	DCTN4	2	ENST00000519552.1	retained_intron	DCTN4-015	0.542075189959349	0.0835891499135839	2.6793553947268	0.00762068169204513	0.0147922596636591	-3.98518585353554	0.808084067682538	0.00955578797694344	4.45958236786353	0.000493980867065081	0.00580015622023493	-3.66320081879078
HAVANA	transcript	ENSG00000132912.12	protein_coding	DCTN4	2	ENST00000519313.5	retained_intron	DCTN4-010	0.548838903864484	0.265125374615729	5.95480949847197	4.9237229498243e-09	1.92837632743362e-08	9.56628601575515	0.684945159838919	0.010900824825447	3.09577466950923	0.0076113181147364	0.0437639652213613	-6.42614687969259
HAVANA	transcript	ENSG00000132912.12	protein_coding	DCTN4	2	ENST00000518015.5	protein_coding	DCTN4-009	0.34624605979056	0.111028430370557	3.02791516184742	0.00259022656307928	0.00538803330966451	-3.00735034235867	0.7613479649568	0.00018025404440921	0.0383102801653739	0.969961576309371	1	-10.3589681992306
HAVANA	transcript	ENSG00000132912.12	protein_coding	DCTN4	2	ENST00000521448.5	nonsense_mediated_decay	DCTN4-008	0.493443880543603	-0.248577644431874	-4.66440705963974	3.98245635654917e-06	1.1536391225267e-05	3.09254709950589	0.0584217524009897	0.00309530847555772	1.3975919264951	0.183205706944284	0.413956138364402	-9.38036393366475
HAVANA	transcript	ENSG00000132912.12	protein_coding	DCTN4	2	ENST00000521533.1	protein_coding	DCTN4-012	0.00609505571728692	-0.00859263044823536	-1.1946968024853	0.232774519457378	0.325921160489307	-6.83424284036107	0.147763322065411	0.00788442880434616	2.42207187432497	0.0290239539832414	0.117380537605204	-7.72627090167208
HAVANA	transcript	ENSG00000132912.12	protein_coding	DCTN4	2	ENST00000521093.1	processed_transcript	DCTN4-011	0.359279378344633	0.0884366927913477	2.69934037953304	0.00718406376705823	0.0139975909131551	-3.93224985684947	0.148081603801172	-0.00233875447803512	-1.38778248367975	0.186113577273575	0.418428581972107	-9.39324604652522
HAVANA	transcript	ENSG00000132912.12	protein_coding	DCTN4	2	ENST00000520195.1	processed_transcript	DCTN4-014	0.999782569411516	0.20558310013032	4.06457845909846	5.59139197902767e-05	0.000143038216593248	0.573622630005025	1.16311903718261	0.00561430859504514	1.20687794441198	0.246756355952565	0.496108950929942	-9.61795319215334
HAVANA	transcript	ENSG00000132912.12	protein_coding	DCTN4	2	ENST00000517421.1	nonsense_mediated_decay	DCTN4-007	0.0962238194995524	0.0451692059754776	1.93833140906911	0.0531478963631451	0.0882636552883587	-5.67622373489492	0.159815778992527	-0.0018855159029925	-0.748118621916683	0.466323060928372	0.73276798031738	-10.0662751387235
HAVANA	transcript	ENSG00000256235.1	protein_coding	SMIM3	2	ENST00000526627.1	protein_coding	SMIM3-001	0.58208275344841	0.314295411640199	9.84568647322702	5.1338834040589e-21	6.90793744863705e-20	36.6939936103829	1.02612922969207	-0.00115873640181348	-0.979628069068054	0.343296441110378	0.603269367972809	-9.86312800984537
HAVANA	transcript	ENSG00000237693.4	protein_coding	IRGM	2	ENST00000522154.1	protein_coding	IRGM-001	0.105192079177709	0.0606246457933526	7.40837383945159	5.51734594852795e-13	3.22775747047749e-12	18.4625384936077	0.169825962035952	0.00111608715281	1.51675292553191	0.150776434530841	0.363190941095884	-9.21846658285738
HAVANA	transcript	ENSG00000237693.4	protein_coding	IRGM	2	ENST00000609660.1	retained_intron	IRGM-003	0.0115903054521238	0.0056912834915854	1.38143981726819	0.16776360335335	0.245893560128378	-6.5946853809144	0.0328566432525763	-0.000299330201214048	-0.41080369136243	0.687209365746487	0.915705395575743	-10.2700872330807
HAVANA	transcript	ENSG00000237693.4	protein_coding	IRGM	2	ENST00000520549.1	nonsense_mediated_decay	IRGM-002	0.0200083114087721	0.0124178354145795	1.97088372951913	0.0492908406536981	0.0823861253697546	-5.61312880151928	0.0586256778838832	-0.000610466147580774	-0.51574645864598	0.613787730914554	0.86896934303933	-10.2188907433331
ENSEMBL	transcript	ENSG00000145908.12	protein_coding	ZNF300	3	ENST00000418587.6	protein_coding	ZNF300-202	0.0258015699638324	0.00683925948895205	0.779147369031473	0.436263211796509	0.548713817934849	-7.24322074104933	0.0847711426545756	0.000334982832058705	0.163578246240121	0.872316169093588	1	-10.3454662919977
ENSEMBL	transcript	ENSG00000145908.12	protein_coding	ZNF300	3	ENST00000274599.9	protein_coding	ZNF300-201	0.244169246498053	0.0289512066348685	1.18537187254213	0.236436094048095	0.330218685327422	-6.84530018815597	0.229596473522816	0.001729571297009	0.574133794668679	0.574656290536625	0.833653342719499	-10.1855670195707
ENSEMBL	transcript	ENSG00000145908.12	protein_coding	ZNF300	3	ENST00000446148.6	protein_coding	ZNF300-203	0.115283142340669	0.0114964770189758	0.675890571397033	0.499424052490713	0.610802413323355	-7.31820689329483	0.0364005762665576	-0.00104615612865537	-0.770991981468953	0.453064574325722	0.719440438227703	-10.0484154443921
HAVANA	transcript	ENSG00000145908.12	protein_coding	ZNF300	2	ENST00000427179.5	protein_coding	ZNF300-002	0.289163514018125	-0.0121934309382773	-0.540498101291012	0.589095356241685	0.693910524138046	-7.40042976351255	0.496799172564072	0.00160494522988164	1.04991187558604	0.310904495924905	0.5667596894041	-9.79194838619854
HAVANA	transcript	ENSG00000145908.12	protein_coding	ZNF300	2	ENST00000394226.2	protein_coding	ZNF300-001	0.0421834793603321	0.03550323692979	2.97085265814512	0.00311330050287734	0.00640602635631018	-3.17533284761016	0.117418955125308	0.00351042738327528	1.62127055261167	0.126447355235565	0.326762104409075	-9.06860340580405
HAVANA	transcript	ENSG00000197083.11	transcribed_unprocessed_pseudogene	ZNF300P1	2	ENST00000520773.5	processed_transcript	ZNF300P1-002	0.450989915069736	0.0684141253493107	1.86526424846953	0.0627325628607784	0.102587008176999	-5.81407650290119	0.438786037204043	0.00206130998438389	1.35129124699711	0.197263187778983	0.434856027972722	-9.44055395279321
HAVANA	transcript	ENSG00000197083.11	transcribed_unprocessed_pseudogene	ZNF300P1	1	ENST00000356555.6	transcribed_unprocessed_pseudogene	ZNF300P1-001	0.052061296747391	0.0228285985747642	1.58295073230901	0.114067895128861	0.175266288480161	-6.29754581868795	0.30852700757766	0.00463869598767555	1.70342378368414	0.10976925421095	0.302428544000486	-8.9459699399269
HAVANA	transcript	ENSG00000274235.1	unprocessed_pseudogene	CTC-311G1.1	2	ENST00000612834.1	unprocessed_pseudogene	CTC-311G1.1-001	0.00588944328859757	0.00507695587765951	2.33293062417527	0.0200493516484914	0.0362470046672651	-4.84185154857972	0.0108599141356948	0.000470370069920183	1.19687510220666	0.250514551742068	0.499412710835863	-9.62964077420002
HAVANA	transcript	ENSG00000277866.1	unprocessed_pseudogene	CTC-311G1.2	2	ENST00000620114.1	unprocessed_pseudogene	CTC-311G1.2-001	0.00234199756362855	0.000622038943722819	0.38601828155674	0.699648081248543	0.789861437134638	-7.47190987090029	0.0196695931828036	0.000117581621142245	0.248754236689387	0.807031773264193	1	-10.3267548400477
ENSEMBL	transcript	ENSG00000211445.11	protein_coding	GPX3	3	ENST00000622181.4	protein_coding	GPX3-202	0.0273036067858157	-0.00119866748597652	-0.168233655482563	0.866467806152734	0.919738824444192	-7.5322088786417	0.174082101639987	0.00160550611285344	0.925172334916003	0.369984031650452	0.632414079073393	-9.91530096572977
HAVANA	transcript	ENSG00000211445.11	protein_coding	GPX3	2	ENST00000388825.8	protein_coding	GPX3-001	1.21951348739938	0.518351529009294	6.34348605220038	5.05166476272661e-10	2.1891438840955e-09	11.7853379426975	2.42017971608724	0.0148271654585644	4.72766049295599	0.000293137437413432	0.00397455355677939	-3.12647308306228
ENSEMBL	transcript	ENSG00000211445.11	protein_coding	GPX3	3	ENST00000614343.4	protein_coding	GPX3-201	0.468967928573249	0.524403517393945	6.8479094346146	2.21627645691876e-11	1.10178902324292e-10	14.841649372289	1.67456640006065	-0.00902318348117755	-0.897879665063309	0.383883362913779	0.64753451985348	-9.94045223912236
HAVANA	transcript	ENSG00000211445.11	protein_coding	GPX3	2	ENST00000521722.5	processed_transcript	GPX3-009	0.00717616158151693	0.00218929259655218	0.315288123759872	0.752675051571516	0.833146141992369	-7.49668734652827	0.0773843039872789	0.000587011925311796	0.339154487461627	0.73934419553991	0.957599561427537	-10.298524915845
HAVANA	transcript	ENSG00000211445.11	protein_coding	GPX3	2	ENST00000521650.5	protein_coding	GPX3-004	0.0619214712863808	0.0525272785358982	2.58903946325553	0.00990607364348777	0.0188791370618829	-4.21964362006097	0.0472853226547695	-0.00047983028688563	-0.43866321680767	0.667356338946998	0.899318250099699	-10.2575955253553
HAVANA	transcript	ENSG00000211445.11	protein_coding	GPX3	2	ENST00000519214.5	nonsense_mediated_decay	GPX3-006	0.0771073438464064	0.0970357792129633	7.02174302990065	7.22268918580227e-12	3.76822112578516e-11	15.9398300682523	0.257827258703808	0.00274934898348317	2.0583515452253	0.0579522526782316	0.192972464726433	-8.37288415179504
HAVANA	transcript	ENSG00000211445.11	protein_coding	GPX3	2	ENST00000517973.1	protein_coding	GPX3-010	0.0141575551750318	0.0059607230510836	0.725751499906312	0.468332243890328	0.580551467026752	-7.28332334117737	0.0168904633127281	0.00115820319858707	1.62252524031501	0.126177042662949	0.326762104409075	-9.0667617708979
HAVANA	transcript	ENSG00000211445.11	protein_coding	GPX3	2	ENST00000625178.1	TEC	GPX3-011	0.18082676230749	0.173837468246273	7.05651065437493	5.7565676465922e-12	3.03377323432226e-11	16.1621824408812	0.639246568831697	-0.0013443994399647	-0.550452886005183	0.590369813802088	0.8476549584374	-10.1994955526852
HAVANA	transcript	ENSG00000211445.11	protein_coding	GPX3	2	ENST00000521632.1	protein_coding	GPX3-003	0.000424798522190832	-0.00021495736889662	-0.291348610900836	0.770906094662286	0.847821044039874	-7.50394200024304	0.0718928112126882	0.000573738321591241	0.734437074263024	0.474366285259149	0.740657205542688	-10.0767197514836
HAVANA	transcript	ENSG00000211445.11	protein_coding	GPX3	2	ENST00000520597.1	retained_intron	GPX3-007	0.0993674918900281	0.0548898070498399	3.60611600226569	0.000342159625146256	0.000798445621816111	-1.13271141670894	0.530436418389855	0.00934136514151991	5.6938650647844	4.80428015150526e-05	0.00112546159480917	-1.25183106193854
HAVANA	transcript	ENSG00000211445.11	protein_coding	GPX3	1	ENST00000520059.1	protein_coding	GPX3-008	0.053364995585449	0.0616025058327791	3.91418646525325	0.000103341112387232	0.000256710101863009	-0.00727704503976057	0.433582795001062	0.00386775239454712	1.12045992079668	0.280692217291231	0.532000094363926	-9.71626239744006
HAVANA	transcript	ENSG00000145901.14	protein_coding	TNIP1	2	ENST00000520931.5	protein_coding	TNIP1-006	0.333448342463632	0.411436762245445	12.0654455212919	1.39254524361176e-29	4.79825999937918e-28	56.2314604688721	0.374449997685277	-0.00386450097758081	-0.833698994679254	0.41794264308384	0.683661948478737	-9.99692548646408
ENSEMBL	transcript	ENSG00000145901.14	protein_coding	TNIP1	3	ENST00000610535.4	protein_coding	TNIP1-202	0.590884727963153	0.493248612722779	8.46338488669495	2.92266332153796e-16	2.38313950253735e-15	25.883430924648	0.947265571422347	0.00196360549839931	0.187579913259549	0.853799673634147	1	-10.3409717596586
ENSEMBL	transcript	ENSG00000145901.14	protein_coding	TNIP1	3	ENST00000389378.6	protein_coding	TNIP1-201	0.28632767021249	0.402948909971702	9.57367537735412	4.83912901633235e-20	5.87290760972626e-19	34.4762946679933	0.608184199771246	0.000304444663377783	0.0481417171823649	0.962258630384146	1	-10.3585140481548
ENSEMBL	transcript	ENSG00000145901.14	protein_coding	TNIP1	3	ENST00000610874.4	protein_coding	TNIP1-203	0.400414888470103	0.189237507826122	2.77630741621462	0.00570519571853776	0.0112969833834799	-3.72481461193858	0.603432790141192	0.0164291107253533	1.5597386902683	0.140327924642373	0.346072801537902	-9.15769142968816
HAVANA	transcript	ENSG00000145901.14	protein_coding	TNIP1	2	ENST00000517504.5	protein_coding	TNIP1-018	0.0622629568267019	-0.0595204865975859	-2.44356383517014	0.0148893211270745	0.0275381646131273	-4.58082590840718	0.101445553722818	0.00629317497074556	1.63989616204335	0.12248545249751	0.325894586451385	-9.04116354204571
HAVANA	transcript	ENSG00000145901.14	protein_coding	TNIP1	2	ENST00000315050.11	protein_coding	TNIP1-002	0.310188818780948	0.165844522809735	3.36243659453465	0.000832080106603433	0.00184980140762958	-1.96085800330822	1.26208581550383	-0.0207114196593195	-2.45636216588041	0.0271522399129688	0.111916954732806	-7.66284283084799
HAVANA	transcript	ENSG00000145901.14	protein_coding	TNIP1	2	ENST00000523338.5	protein_coding	TNIP1-003	0.401484496435565	0.420195218275162	10.1303766395509	4.69546838848355e-22	7.05344385603004e-21	39.059617525596	0.87710780619875	0.0108277373858095	1.58122952453765	0.135339011724228	0.338184839467823	-9.12685231920955
HAVANA	transcript	ENSG00000145901.14	protein_coding	TNIP1	2	ENST00000522574.5	retained_intron	TNIP1-017	0.250527377094134	0.154309378882564	8.19509427981175	2.13515181124354e-15	1.58963407806351e-14	23.9243871228326	0.354758002926663	0.00430328463732264	2.19381142306766	0.0449596565532413	0.160925487891964	-8.13813560985112
HAVANA	transcript	ENSG00000145901.14	protein_coding	TNIP1	2	ENST00000522226.5	protein_coding	TNIP1-001	0.0850991402309876	0.0496863561695583	3.10244296815463	0.00202834356073014	0.00428346630669763	-2.78331730467896	0	0	0	1	1	-10.3597524836655
HAVANA	transcript	ENSG00000145901.14	protein_coding	TNIP1	2	ENST00000519339.5	nonsense_mediated_decay	TNIP1-009	0.0598991639394292	0.063663075452896	4.77928094760641	2.31928748385812e-06	6.88940261234118e-06	3.6112617975417	0.034222975373761	-0.00130681832217212	-1.83671422153432	0.0867879322296328	0.257615035681414	-8.7385665562796
HAVANA	transcript	ENSG00000145901.14	protein_coding	TNIP1	2	ENST00000521591.5	protein_coding	TNIP1-004	0.00933430732475388	-0.000853601398318273	-0.088233829204359	0.929726320542064	0.965845085750016	-7.54245970458003	0.25311832557888	0.0131314219040083	2.12455847026143	0.0512211535636131	0.176692966260936	-8.25913193013847
HAVANA	transcript	ENSG00000145901.14	protein_coding	TNIP1	2	ENST00000518977.5	protein_coding	TNIP1-005	0.026837595331925	0.00461391837257093	0.287519287848926	0.77383440971784	0.850052830873023	-7.5050493414653	0.062869573178489	0.00431105644652496	1.62788627023712	0.125027647272676	0.326762104409075	-9.05888171787392
HAVANA	transcript	ENSG00000145901.14	protein_coding	TNIP1	1	ENST00000524280.5	protein_coding	TNIP1-008	0.172977090529956	-0.0641420277173089	-1.67492968789809	0.0945761758005944	0.148403639501527	-6.14862358919307	0.436793083785131	0.00793721395636134	1.42762490839258	0.174533676198222	0.400512274538256	-9.34049504644458
HAVANA	transcript	ENSG00000145901.14	protein_coding	TNIP1	2	ENST00000523200.5	protein_coding	TNIP1-007	0.018408675887916	-0.020982542964746	-1.66214583376358	0.0971131751642824	0.151968182384601	-6.16981949213519	0.04558135812115	-0.00104185961419771	-0.503266740348724	0.622317953980072	0.87045663260003	-10.2255674050037
HAVANA	transcript	ENSG00000145901.14	protein_coding	TNIP1	2	ENST00000521423.1	processed_transcript	TNIP1-014	0.335141404979606	0.381362608402678	15.9890241044291	9.68317560587451e-47	3.29660944482977e-44	95.4674664131708	0.601166639720944	0.00408253592268227	1.93044507431817	0.0733005385944915	0.228526714074796	-8.58691035885648
HAVANA	transcript	ENSG00000145901.14	protein_coding	TNIP1	2	ENST00000517329.1	retained_intron	TNIP1-015	0.195141632165793	0.16803230316836	9.53657764784712	6.54998285163119e-20	7.83405705923483e-19	34.1771355478004	0.268814462023119	0.00677151959789545	4.80417867271704	0.000252940746951866	0.0035810576179986	-2.97439407683792
HAVANA	transcript	ENSG00000145901.14	protein_coding	TNIP1	2	ENST00000521782.1	retained_intron	TNIP1-016	0.279634166103292	0.10653254732488	4.71659793620743	3.1193951775212e-06	9.14183040000461e-06	3.32678586791178	0.237436724034	-0.00232271884583858	-0.950464864118629	0.357415547374457	0.618518537136007	-9.89139620236505
HAVANA	transcript	ENSG00000145901.14	protein_coding	TNIP1	1	ENST00000522100.5	protein_coding	TNIP1-010	0.053036927762562	-0.00703704015282365	-0.322082481183222	0.747525446156713	0.829060708292913	-7.4945241058224	0.0793718652176135	0.00311616536946871	1.12147490219517	0.280274171968972	0.531543375232765	-9.71514313549499
HAVANA	transcript	ENSG00000145901.14	protein_coding	TNIP1	2	ENST00000520695.5	protein_coding	TNIP1-012	0.0454728138934106	0.00317454825750771	0.193428578754925	0.846702247245823	0.905246149566629	-7.5276564752114	0.056699541738874	-0.000672314628733829	-0.576565607859569	0.573055111964757	0.832132129166342	-10.1841049234369
HAVANA	transcript	ENSG00000145901.14	protein_coding	TNIP1	2	ENST00000521001.1	protein_coding	TNIP1-011	0.288365450043271	0.162752623421297	4.45469326106835	1.03841562910474e-05	2.88032038054332e-05	2.17547829469523	0.118905673853839	-0.00156142644124819	-0.811608221331584	0.430109086346921	0.696283159103557	-10.015484415066
HAVANA	transcript	ENSG00000145901.14	protein_coding	TNIP1	2	ENST00000522926.1	processed_transcript	TNIP1-013	0.38084807683654	0.160469180182877	5.43831375380862	8.44534417513808e-08	2.91213754928341e-07	6.80695529449555	0.301786132340802	0.00284092803893596	1.45961856456223	0.165671070885955	0.386789643598037	-9.29732233802601
HAVANA	transcript	ENSG00000197043.13	protein_coding	ANXA6	2	ENST00000522664.5	protein_coding	ANXA6-016	1.64486224280778	0.0609760413921719	1.2076015599966	0.22777409871575	0.319975745552044	-6.81879849545716	2.66465789960315	0.00171586937510327	0.595772836224485	0.560491351005329	0.820699782408426	-10.1723496712299
HAVANA	transcript	ENSG00000197043.13	protein_coding	ANXA6	2	ENST00000354546.9	protein_coding	ANXA6-001	4.27832637048922	0.111229026002605	1.45244293873689	0.147008603591275	0.219234858146652	-6.494556736466	5.97540415114823	-0.00473739924585117	-2.48358023690315	0.025749003232446	0.107737980254222	-7.61223459831397
HAVANA	transcript	ENSG00000197043.13	protein_coding	ANXA6	2	ENST00000523714.5	protein_coding	ANXA6-004	1.08666239084606	-0.736239406329957	-5.33563546570203	1.44854858508036e-07	4.87543668967198e-07	6.28477048434771	0.650857173987389	-0.0218181638939855	-1.883665207678	0.0797763854911638	0.242752240118862	-8.66317321142384
HAVANA	transcript	ENSG00000197043.13	protein_coding	ANXA6	2	ENST00000377751.9	protein_coding	ANXA6-003	0.870543443445094	0.33334109566992	3.43866139542789	0.000633657457390817	0.00143031179443012	-1.70773892240134	0.00301267835379884	-0.000160676178869271	-1.11228739515649	0.284075344072618	0.535925017420763	-9.72524348465477
HAVANA	transcript	ENSG00000197043.13	protein_coding	ANXA6	2	ENST00000521512.5	protein_coding	ANXA6-002	0.963767542994796	0.245836237365676	6.23385124703764	9.71612385633044e-10	4.09205423886162e-09	11.1472393277408	1.9784588498455	0.000966004003552672	0.518894232127665	0.611645175603892	0.86697950719975	-10.2171817775698
HAVANA	transcript	ENSG00000197043.13	protein_coding	ANXA6	2	ENST00000517486.5	protein_coding	ANXA6-010	0.0394103518635336	0.0720898760994627	1.84907631230625	0.0650395755428298	0.10600317057989	-5.84391101645582	0.94124041849647	0.0277217065875588	3.40018620339184	0.00411384543207509	0.0276998549731256	-5.81410282443288
HAVANA	transcript	ENSG00000197043.13	protein_coding	ANXA6	2	ENST00000519644.6	nonsense_mediated_decay	ANXA6-007	0.0256689053817114	0.0457922818245078	1.30730574641252	0.191712502919633	0.276064542638157	-6.69391495704254	0.6739211855677	0.0424508129351846	3.35190613005937	0.00453597593424507	0.0298155610028855	-5.91173913841105
HAVANA	transcript	ENSG00000197043.13	protein_coding	ANXA6	2	ENST00000520054.1	retained_intron	ANXA6-014	0.689851653400863	0.161243232216012	3.09345000482949	0.0020896218643887	0.00440534396313278	-2.81062860370298	0.732496557919376	0.00237711043166752	0.497559473499481	0.626237899893307	0.87045663260003	-10.22856817157
HAVANA	transcript	ENSG00000197043.13	protein_coding	ANXA6	2	ENST00000517707.5	retained_intron	ANXA6-015	1.66630568766676	-0.218094121163286	-3.41184092609062	0.000697805068848513	0.00156643315027728	-1.797418846961	2.161210902592	0.0139244047940913	4.75025865913739	0.000280623501606749	0.00385328669150193	-3.08150387386251
HAVANA	transcript	ENSG00000197043.13	protein_coding	ANXA6	2	ENST00000517677.5	nonsense_mediated_decay	ANXA6-009	0.00790679497913007	0.0270776843101572	2.00185364116482	0.0458426845859563	0.0771432939391786	-5.55214083811376	0	0	0	1	1	-10.3597524836655
HAVANA	transcript	ENSG00000197043.13	protein_coding	ANXA6	1	ENST00000521749.5	protein_coding	ANXA6-013	0.217172815222013	0.132012912742264	6.34247100968234	5.08256302583321e-10	2.20195076456403e-09	11.7793867436131	0.505302061714797	0.00976287376039526	3.7934088627293	0.00185932890675194	0.015330744909751	-5.0147800792864
HAVANA	transcript	ENSG00000197043.13	protein_coding	ANXA6	2	ENST00000517757.5	protein_coding	ANXA6-008	0.0756647273785262	0.0510855193097878	2.38295095798073	0.0175487790595308	0.0320590642520657	-4.72529830168327	0.305550601289133	0.0149430554794318	2.48060422378702	0.0258989955072962	0.10818583080556	-7.61777913804186
HAVANA	transcript	ENSG00000197043.13	protein_coding	ANXA6	2	ENST00000520378.1	retained_intron	ANXA6-005	0.489475931409005	0.214059129946965	7.86643804545849	2.28759591817895e-14	1.53767713856843e-13	21.5904268120104	0.619292680499345	0.00625074766452858	2.91592602612424	0.0109290925927631	0.0573773710008071	-6.78237603335555
HAVANA	transcript	ENSG00000197043.13	protein_coding	ANXA6	2	ENST00000523164.1	protein_coding	ANXA6-012	0.627336578908739	0.269764084923067	7.54492449789687	2.16892363619732e-13	1.32283600735013e-12	19.3794335755703	0.818175595901145	0.0124963901167493	4.87773814292595	0.000219646361630216	0.00324120282346126	-2.82871302684046
HAVANA	transcript	ENSG00000197043.13	protein_coding	ANXA6	2	ENST00000519610.1	processed_transcript	ANXA6-011	0.722853050121885	0.27888636431958	7.56076552043612	1.94463686339597e-13	1.19192666283434e-12	19.4866633966537	1.09364943300907	0.0109783905899786	4.9678051578945	0.000184951732448107	0.00286571607656107	-2.65106306193336
HAVANA	transcript	ENSG00000254298.1	lincRNA	CTB-17P3.4	2	ENST00000523781.1	lincRNA	CTB-17P3.4-001	0.0921596893879074	0.0239004779779867	1.25239260922974	0.211015000848154	0.299761411898471	-6.7639131466601	0.188257629252612	0.00270698978628755	0.905094525273212	0.380175065661435	0.643561693065509	-9.93386881780781
HAVANA	transcript	ENSG00000198624.12	protein_coding	CCDC69	2	ENST00000521308.5	processed_transcript	CCDC69-002	0.0537480509372314	0.00318007742443239	0.19475783352426	0.845662007181724	0.904491052894994	-7.52739868353785	0.120869723472131	0.002673852695917	0.931203443031226	0.366959745431907	0.629083914171354	-9.90965267612375
HAVANA	transcript	ENSG00000198624.12	protein_coding	CCDC69	2	ENST00000355417.6	protein_coding	CCDC69-001	0.571176272234346	0.430526898956871	11.9193738053627	5.47096043223023e-29	1.76615369825216e-27	54.874488483086	1.00758701879008	-6.24506008983125e-05	-0.0214434592679201	0.983183538603984	1	-10.3595067595999
HAVANA	transcript	ENSG00000198624.12	protein_coding	CCDC69	2	ENST00000519448.1	retained_intron	CCDC69-005	0.0378409906187154	0.0420293769129077	8.52043437820898	1.90342052374744e-16	1.58212719859476e-15	26.3061038933169	0.0445945751920361	-0.00024998441369252	-0.475602077457296	0.641427379987966	0.87862707632858	-10.239804104797
HAVANA	transcript	ENSG00000198624.12	protein_coding	CCDC69	2	ENST00000518189.5	nonsense_mediated_decay	CCDC69-004	0.00201730437883557	8.1956779933913e-05	0.0375199322123805	0.970085491738987	0.994067020830694	-7.54564608215434	0.0465320330628003	0.00149435946479473	1.29723801935896	0.214764762967945	0.459318669859194	-9.50881900616686
HAVANA	transcript	ENSG00000198624.12	protein_coding	CCDC69	2	ENST00000522964.1	nonsense_mediated_decay	CCDC69-009	0.0509144952533274	0.0340868267548566	2.49067208289077	0.0130750892745663	0.0244155668594851	-4.46609611457612	0.0191305408199473	-0.00102029551039719	-1.21998744981101	0.241897255125196	0.493554373740185	-9.6025154078549
HAVANA	transcript	ENSG00000198624.12	protein_coding	CCDC69	2	ENST00000524344.5	retained_intron	CCDC69-008	0.186928571994303	0.206804028430764	7.2023690953649	2.20117015336357e-12	1.21013760048976e-11	17.1047535109859	0.180972058804762	0.00488513664032643	1.26395831459986	0.226142196875406	0.474781391223331	-9.54974962237404
HAVANA	transcript	ENSG00000198624.12	protein_coding	CCDC69	2	ENST00000522179.1	processed_transcript	CCDC69-007	1.19967038781457	0.373786348868923	8.57695877562566	1.241988804523e-16	1.05120339860782e-15	26.7269700229932	0.258647352011809	0.0022448727822278	1.3417908456914	0.200253076773451	0.439208858921145	-9.45271010590798
HAVANA	transcript	ENSG00000198624.12	protein_coding	CCDC69	2	ENST00000519740.1	nonsense_mediated_decay	CCDC69-006	0.097122121138657	0.097100452813847	4.34721319622267	1.67273948361851e-05	4.53489743966234e-05	1.72056422788315	0.0396144077778355	0.00271641653333729	1.62725013507445	0.125163560263126	0.326762104409075	-9.05981769885265
HAVANA	transcript	ENSG00000196743.8	protein_coding	GM2A	2	ENST00000523466.5	protein_coding	GM2A-004	0.00677067227587532	0.00830771988459688	2.23135983930354	0.0261018856636046	0.0461545585279513	-5.07107537367835	0.0594309492099143	0.000534677988820349	0.584414997364455	0.567902863686691	0.827352304908046	-10.1793453205794
HAVANA	transcript	ENSG00000196743.8	protein_coding	GM2A	2	ENST00000357164.3	protein_coding	GM2A-001	2.45554405618181	0.320188839213304	5.82511136170637	1.0254033985021e-08	3.88212991548695e-08	8.85280833313125	3.11176460400111	0.0039343183550134	1.72528904844772	0.10566702979239	0.294449706917212	-8.91264555087263
HAVANA	transcript	ENSG00000196743.8	protein_coding	GM2A	2	ENST00000523004.1	protein_coding	GM2A-002	0.219439977525641	-0.0422549002334079	-1.66369065787749	0.0968037303266666	0.151535853451404	-6.16726667128061	0.384521082152029	0.00306141959040624	1.66213285846353	0.117896226920978	0.317505582730449	-9.00812213766758
HAVANA	transcript	ENSG00000186334.9	protein_coding	SLC36A3	2	ENST00000335230.7	protein_coding	SLC36A3-001	5.97202220145638e-05	5.46638865756035e-05	0.25027729572632	0.802476188550537	0.871862246120783	-7.51505488459592	0.0201791124691678	0.000168375461916084	0.638781036628355	0.532903752399128	0.794906638606391	-10.1447010375977
HAVANA	transcript	ENSG00000186334.9	protein_coding	SLC36A3	2	ENST00000423071.2	retained_intron	SLC36A3-003	0.0871836329974253	0.0643052531656944	11.8105865966915	1.50689353305979e-28	4.62445167703794e-27	53.869839193648	0.110237739660211	0.00223648987382231	3.85098275150645	0.00165602073946107	0.0140709114588976	-4.8974888721675
HAVANA	transcript	ENSG00000186334.9	protein_coding	SLC36A3	2	ENST00000377713.3	protein_coding	SLC36A3-002	0.000580713902442394	-0.000538341373651272	-0.513184098649374	0.60805025748228	0.71098978612762	-7.41480137030116	0	0	0	1	1	-10.3597524836655
HAVANA	transcript	ENSG00000186335.8	protein_coding	SLC36A2	2	ENST00000335244.8	protein_coding	SLC36A2-001	0.135433323832276	0.060823247259523	7.52319683330095	2.51850599753304e-13	1.52675682367422e-12	19.2326469408441	0.0601721341543041	0.000606323353745631	1.04307084035613	0.313956238782707	0.570364431688052	-9.79906380717776
HAVANA	transcript	ENSG00000186335.8	protein_coding	SLC36A2	2	ENST00000518617.5	nonsense_mediated_decay	SLC36A2-002	0	0	0	1	1	-7.54634944069386	0	0	0	1	1	-10.3597524836655
HAVANA	transcript	ENSG00000186335.8	protein_coding	SLC36A2	2	ENST00000518280.5	nonsense_mediated_decay	SLC36A2-006	0.00110392197233207	0.00163265480251774	0.572702972105981	0.567104445158168	0.673959955944778	-7.38252876505685	0.0190187353235004	6.24590984491481e-05	0.136188944302402	0.893540418796841	1	-10.3498470932192
HAVANA	transcript	ENSG00000186335.8	protein_coding	SLC36A2	2	ENST00000521967.1	protein_coding	SLC36A2-004	0.0330391602332427	0.0181932939080285	4.46510982906349	9.9100980292814e-06	2.75524709741134e-05	2.2201124349689	0.00802071264585586	0.000549991724287259	1.60313097920698	0.130411370731155	0.330526008872688	-9.09511789007426
HAVANA	transcript	ENSG00000186335.8	protein_coding	SLC36A2	2	ENST00000523044.1	protein_coding	SLC36A2-005	0	0	0	1	1	-7.54634944069386	0.0228956932841941	0.000209291560493648	0.345254367685686	0.734849228697731	0.953949776948847	-10.2963117387158
HAVANA	transcript	ENSG00000186335.8	protein_coding	SLC36A2	2	ENST00000522829.1	retained_intron	SLC36A2-003	0.028286679867804	0.0157818160640109	3.73569561280432	0.000208869181229367	0.000500577615108087	-0.669951901103683	0	0	0	1	1	-10.3597524836655
HAVANA	transcript	ENSG00000270904.1	processed_pseudogene	CTC-224D3.1	1	ENST00000604421.1	processed_pseudogene	CTC-224D3.1-001	0.0531166118754249	0.0504323563423383	3.77323425795234	0.000180549484348398	0.000436079472850827	-0.533006654439354	0.0627014384916012	0.00091456345509184	0.560464940449042	0.583699603536208	0.841867704738468	-10.1936752446717
HAVANA	transcript	ENSG00000253897.1	unprocessed_pseudogene	CTB-23I7.1	1	ENST00000517788.1	unprocessed_pseudogene	CTB-23I7.1-001	0.000287388414304733	0.000126769837179981	0.229952931620469	0.818222821911162	0.883743991392859	-7.51993094655226	0	0	0	1	1	-10.3597524836655
HAVANA	transcript	ENSG00000253472.1	processed_pseudogene	CTB-23I7.2	1	ENST00000520621.1	processed_pseudogene	CTB-23I7.2-001	0.000123401724319587	-2.32076164183314e-05	-0.0614641203528486	0.951014261914576	0.980848456560988	-7.54446190584432	0	0	0	1	1	-10.3597524836655
HAVANA	transcript	ENSG00000271494.1	processed_pseudogene	CTB-23I7.3	1	ENST00000603595.1	processed_pseudogene	CTB-23I7.3-001	0.00238054565651111	0.00201318553677614	1.36425339236829	0.17310439091198	0.25273780390463	-6.61817331481187	0.00583288757196662	-0.00025022653339245	-1.63760413886366	0.122967143359585	0.326710939702083	-9.04455188969849
HAVANA	transcript	ENSG00000123643.12	protein_coding	SLC36A1	1	ENST00000520111.5	protein_coding	SLC36A1-008	0.031791068841444	0.0626358331104433	4.88049817717011	1.42726308577839e-06	4.33584439392133e-06	4.07783985459959	0.0912214231688566	0.00170345595145486	0.966976067955952	0.349372780976824	0.609644581096472	-9.87548397669236
HAVANA	transcript	ENSG00000123643.12	protein_coding	SLC36A1	2	ENST00000520701.5	protein_coding	SLC36A1-007	0	0	0	1	1	-7.54634944069386	0	0	0	1	1	-10.3597524836655
HAVANA	transcript	ENSG00000123643.12	protein_coding	SLC36A1	2	ENST00000429484.6	protein_coding	SLC36A1-004	0.510397833362351	0.0546318712923718	1.50963526996243	0.131771074647576	0.199190554665652	-6.41028695409615	0.455893176664672	0.00175354504950583	0.731443078535162	0.476137606286352	0.74248453297726	-10.0789815349769
HAVANA	transcript	ENSG00000123643.12	protein_coding	SLC36A1	2	ENST00000243389.7	protein_coding	SLC36A1-001	1.29210562351115	0.476768948976391	9.5689217167085	5.0307538620287e-20	6.09417382307101e-19	34.4379160821388	2.66669040452619	0.0147518835108302	5.0874229050733	0.000147423269324644	0.00243582573636088	-2.41641749965189
ENSEMBL	transcript	ENSG00000123643.12	protein_coding	SLC36A1	3	ENST00000616007.4	protein_coding	SLC36A1-201	0.0017488766535295	0.000652809229161284	0.283526467176065	0.776891193891046	0.852397499755566	-7.50618836494015	0.0215570609290679	-0.00114970991621695	-1.81783550370963	0.0897589265526812	0.263704350898936	-8.76854817471281
HAVANA	transcript	ENSG00000123643.12	protein_coding	SLC36A1	2	ENST00000517945.5	protein_coding	SLC36A1-009	0.0437616667772906	-0.0387060481638033	-2.7645867435711	0.00591097483382073	0.0116747948802606	-3.7567683016293	0.384958982734165	0.00286840390364971	0.81679847099915	0.427230285587876	0.693526446415925	-10.0111648071935
HAVANA	transcript	ENSG00000123643.12	protein_coding	SLC36A1	2	ENST00000521925.5	protein_coding	SLC36A1-002	0.719839872872262	0.0886081056492454	2.23858157540575	0.0256244281540014	0.0453797390753477	-5.05510747112881	1.90223053109394	0.0193596207457924	5.05627148417425	0.000156365566373424	0.00254377963786855	-2.47737933096927
HAVANA	transcript	ENSG00000123643.12	protein_coding	SLC36A1	2	ENST00000521351.1	processed_transcript	SLC36A1-011	0.605972698916361	0.205982303573657	5.58065634003542	3.94159574389243e-08	1.40629733143002e-07	7.54544126433387	0.296301785303361	0.00360154660020185	1.67674910257807	0.114961547431036	0.312012164666859	-8.98623904322466
HAVANA	transcript	ENSG00000123643.12	protein_coding	SLC36A1	2	ENST00000519829.2	protein_coding	SLC36A1-010	1.46510252478142	0.534684464531128	8.24481737193312	1.48217655091321e-15	1.12328625504742e-14	24.283857983951	1.44861868608289	0.0228332112017139	5.82951566259924	3.7639866175919e-05	0.000954544285032943	-0.997483890522057
HAVANA	transcript	ENSG00000123643.12	protein_coding	SLC36A1	1	ENST00000517628.1	protein_coding	SLC36A1-003	1.00273506259696	0.267830985125126	4.78289513210371	2.27976235084788e-06	6.77732311322763e-06	3.62776863882384	1.48052282569672	0.0188163777454622	4.06512624109011	0.00107837803802334	0.0102533603597885	-4.46158224916401
HAVANA	transcript	ENSG00000123643.12	protein_coding	SLC36A1	2	ENST00000522185.1	nonsense_mediated_decay	SLC36A1-012	0.118637619346679	0.0324419281270587	2.36274205860985	0.0185239785330692	0.0336908439816219	-4.77267847373721	0.169345965199414	-0.00395965722317124	-2.15849965653454	0.0480576972555515	0.168828047525547	-8.2000805167038
ENSEMBL	transcript	ENSG00000200227.1	rRNA	RNA5SP197	3	ENST00000363357.1	rRNA	RNA5SP197-201	0.00265809823728133	0.00177273093764108	0.326382298838981	0.744272324971504	0.826385413011646	-7.49313127700125	1.41569925224759	-0.00838493907166609	-0.852475642352654	0.40777941127492	0.673135419969234	-9.98079506451577
HAVANA	transcript	ENSG00000086570.12	protein_coding	FAT2	1	ENST00000520200.5	protein_coding	FAT2-002	0.00144172827302935	0.00061797599562911	1.10212301412111	0.270940857932224	0.370644587944583	-6.94019601085048	0.0898575328347525	0.00412029491742507	3.32636615943188	0.00477650781208443	0.0309809034402114	-5.96331703481219
HAVANA	transcript	ENSG00000086570.12	protein_coding	FAT2	2	ENST00000261800.5	protein_coding	FAT2-001	0.00484890653820343	0.00470243920656144	3.01582165778269	0.0026938355161572	0.00558999895549405	-3.04320893034047	0.707700933849106	0.008432860916584	6.57471998810745	1.03059283446414e-05	0.000412149013062839	0.356948972167318
HAVANA	transcript	ENSG00000271795.1	antisense	CTC-251D13.1	2	ENST00000606930.1	antisense	CTC-251D13.1-001	0.694692733028283	0.235467205393824	7.62159107410126	1.27676106505923e-13	7.97394175748274e-13	19.9000542508381	0.869433175022076	0.0138180820881261	7.54676345433039	2.13107642202876e-06	0.000152671185335698	2.01285067710369
ENSEMBL	transcript	ENSG00000276622.1	miRNA	MIR6499	3	ENST00000621322.1	miRNA	MIR6499-201	0.000222611466389155	-0.000979083678014782	-1.21402620332277	0.225313462357788	0.317063239957586	-6.81104801193165	0	0	0	1	1	-10.3597524836655
HAVANA	transcript	ENSG00000260581.1	antisense	CTB-113P19.4	2	ENST00000564471.1	antisense	CTB-113P19.4-001	0.336943728040466	0.0602322971712503	2.54040627689662	0.0113751423874992	0.0214586455552676	-4.34265297567236	0.879089637898175	0.00826943154620683	5.13181415614336	0.000135585490074032	0.0022938715441532	-2.32972723379615
HAVANA	transcript	ENSG00000113140.10	protein_coding	SPARC	2	ENST00000231061.8	protein_coding	SPARC-001	2.64659866947856	1.02040180984711	10.1035322702142	5.89443342673705e-22	8.75796621648417e-21	38.8346491269108	3.86662531201554	0.000726436197324029	0.193026885839379	0.849609468692966	1	-10.3398666241988
HAVANA	transcript	ENSG00000113140.10	protein_coding	SPARC	2	ENST00000520687.1	retained_intron	SPARC-002	2.69560283754221	1.35555740244141	11.4606580271367	3.78667265460062e-27	9.91134447600847e-26	50.6737440546042	3.85394911621656	0.00509560401696357	1.64348368817669	0.121734770342765	0.324510664669821	-9.0358534846656
HAVANA	transcript	ENSG00000113140.10	protein_coding	SPARC	2	ENST00000538026.5	protein_coding	SPARC-008	0.20900103645902	0.475729715944172	5.78756301174333	1.26490143100912e-08	4.74586880786479e-08	8.6488078560006	0.740184986369308	0.0247127383870537	2.38329577915432	0.0312881025806476	0.123949749823282	-7.79753753503087
HAVANA	transcript	ENSG00000113140.10	protein_coding	SPARC	2	ENST00000537849.1	processed_transcript	SPARC-009	0.0741607638608136	0.0751306378106514	3.20048059673929	0.00145959874844777	0.00314286749769901	-2.4806388800029	0.451810452889469	0.00268832201827514	0.344558128006741	0.735361779799897	0.954385970257948	-10.2965663128728
HAVANA	transcript	ENSG00000113140.10	protein_coding	SPARC	1	ENST00000521569.1	protein_coding	SPARC-005	1.63821383459936	0.573977016233997	4.44292632879731	1.09457930275499e-05	3.02793889784096e-05	2.12517371916738	3.9704957965628	0.0165142887072909	3.14748206455206	0.00685719400962603	0.0405547460123655	-6.32287637872218
HAVANA	transcript	ENSG00000113140.10	protein_coding	SPARC	2	ENST00000524277.1	retained_intron	SPARC-006	0.272690872176512	0.18059259054212	5.14143610518908	3.92568016462005e-07	1.26432993979249e-06	5.32147547594464	0.449028190311429	0.00113231555225014	0.280302101319497	0.78319616108602	0.991259922241509	-10.3178783068427
HAVANA	transcript	ENSG00000113140.10	protein_coding	SPARC	2	ENST00000539687.5	protein_coding	SPARC-007	1.27068392047314	0.722715714864972	6.3289251892123	5.51304032924948e-10	2.38031214409106e-09	11.7000450425006	2.55970537668246	0.0235512969728059	2.27136509214166	0.038797427032422	0.144682378529025	-8.00034544878662
HAVANA	transcript	ENSG00000113140.10	protein_coding	SPARC	2	ENST00000521327.1	retained_intron	SPARC-003	0.228754813061923	0.196761277231578	7.976663966823	1.04097770902226e-14	7.23798595515059e-14	22.3649891723688	0.442862506885217	0.00511071187287919	2.10428587552157	0.0532014177122034	0.181594788749779	-8.29416769814518
HAVANA	transcript	ENSG00000113140.10	protein_coding	SPARC	2	ENST00000522348.1	protein_coding	SPARC-004	0.150769918842649	0.104690746751058	4.81951679485683	1.91417388024064e-06	5.73563087169697e-06	3.79566983598191	0.303062758288751	0.00286641104010959	1.17869624601522	0.257457447867779	0.50631446886916	-9.65067666318358
HAVANA	transcript	ENSG00000249035.6	antisense	CTB-113P19.1	2	ENST00000510576.6	antisense	CTB-113P19.1-001	0.00762305287822728	0.00204723609257125	1.33154548165369	0.183619104234347	0.26601527182351	-6.66206745579224	0.123252288895672	0.000641791643827023	1.05800894842743	0.307320479430439	0.563026779127207	-9.78347494903339
HAVANA	transcript	ENSG00000249035.6	antisense	CTB-113P19.1	2	ENST00000518905.1	antisense	CTB-113P19.1-002	0.00335642720190108	0.00193167453649571	0.868504919224057	0.385536573007658	0.49656125762032	-7.16976006234267	0.0165552749261209	-0.000882947996059779	-1.71396135052884	0.107775193721939	0.298664665862796	-8.92994506867016
ENSEMBL	transcript	ENSG00000222102.1	misc_RNA	RN7SKP232	3	ENST00000410170.1	misc_RNA	RN7SKP232-201	0.0185173048300779	-0.00726418560930442	-0.882668381447158	0.377841584033431	0.488578778161203	-7.15738687706031	0.0441684379056565	-0.00100956429498643	-0.716454713240956	0.485065147577491	0.751111292536021	-10.0901751335806
HAVANA	transcript	ENSG00000272112.1	lincRNA	CTB-113P19.5	2	ENST00000607135.1	lincRNA	CTB-113P19.5-001	0.676616931989019	0.392701712872494	12.0926758805342	1.0779558963268e-29	3.76714997976594e-28	56.4854247060683	1.05552862502079	0.00712927731070564	1.79582688570648	0.0933364054427715	0.270433073872796	-8.80325361527706
HAVANA	transcript	ENSG00000177556.11	protein_coding	ATOX1	2	ENST00000521264.5	protein_coding	ATOX1-002	0.407105528991949	0.266175449302161	13.1669564929902	3.49973340625111e-34	2.06574708791213e-32	66.7408111158406	0.586088912471268	0.00769794211531443	4.96221090051213	0.000186931951206194	0.00288933343544278	-2.66207344024812
HAVANA	transcript	ENSG00000177556.11	protein_coding	ATOX1	2	ENST00000522145.5	retained_intron	ATOX1-005	0.488434066076637	0.150076022189825	3.10023840742572	0.00204321054626136	0.00431310050062315	-2.79001953147581	0.907400815821414	0.00870651385152242	1.70053416822743	0.110321666164211	0.303395372854208	-8.95035277546769
HAVANA	transcript	ENSG00000177556.11	protein_coding	ATOX1	2	ENST00000522314.5	protein_coding	ATOX1-006	0.486158864902888	0.285374629520752	8.55170143493438	1.50341267159642e-16	1.2626763794222e-15	26.5386548093288	0.585432299650358	0.00190947531510603	0.485983604536021	0.634224481070749	0.873281196465652	-10.2345528878752
HAVANA	transcript	ENSG00000177556.11	protein_coding	ATOX1	2	ENST00000520382.5	protein_coding	ATOX1-004	0.777464623092068	0.187922515404841	3.40084793439479	0.000725806365621584	0.00162602015019813	-1.83398265788832	0.266026878509193	-0.00144018791264905	-0.388092986118832	0.703572556291962	0.928880336643756	-10.2796777118643
HAVANA	transcript	ENSG00000177556.11	protein_coding	ATOX1	2	ENST00000524142.5	protein_coding	ATOX1-001	0.115100260410812	-0.0459202015573229	-1.99797963445778	0.046262539910427	0.0777831865289595	-5.55982099140536	0.025853781575398	0.000612991604595853	0.847557949553801	0.41042535927117	0.675903629420282	-9.98505116715944
ENSEMBL	transcript	ENSG00000177556.11	protein_coding	ATOX1	3	ENST00000313115.10	protein_coding	ATOX1-201	4.17740083744401	0.0177866380470521	0.339935672624633	0.734048382445364	0.818025529583839	-7.48862014966632	4.49179781959957	-0.0123824857241054	-5.27391430019071	0.000103892097390783	0.00191053696192199	-2.05369543740238
HAVANA	transcript	ENSG00000177556.11	protein_coding	ATOX1	2	ENST00000522710.1	protein_coding	ATOX1-003	0.0873777292386494	0.0841842229087074	4.1048378327437	4.72801658499374e-05	0.000121929596429528	0.732605712714647	0.259503424590866	0.00674504962414743	1.62090436762386	0.126526340783748	0.326803489786801	-9.06914070709269
HAVANA	transcript	ENSG00000253921.1	antisense	CTB-113P19.3	2	ENST00000518182.1	antisense	CTB-113P19.3-001	0.00388069882307321	0.00387519185071844	2.01147035188631	0.0448143445905924	0.0755818105714354	-5.53301260173678	0.25981376478106	0.000571957142467627	0.262345422446616	0.796737239997509	1	-10.3230592881399
HAVANA	transcript	ENSG00000213433.5	transcribed_processed_pseudogene	RPLP1P6	2	ENST00000518134.1	processed_transcript	RPLP1P6-002	0.506799464135503	0.0804031096022207	2.26649724099391	0.0238493739275722	0.0424976694447909	-4.99290804762613	0.481945442827319	-0.000568196943308234	-0.186022533428221	0.854998567925934	1	-10.3412819495297
HAVANA	transcript	ENSG00000213433.5	transcribed_processed_pseudogene	RPLP1P6	1	ENST00000473923.1	transcribed_processed_pseudogene	RPLP1P6-001	0.0567372818369735	0.0739239430875149	3.81407728927941	0.000153867368237011	0.000374702759334803	-0.382538531937504	0.20979938448339	-0.00110006041973425	-0.262193930946636	0.796851774668863	1	-10.3231015531104
HAVANA	transcript	ENSG00000275765.5	lincRNA	RP11-54C4.3	2	ENST00000623943.1	lincRNA	RP11-54C4.3-001	0.762901107725806	0.0796926359992722	2.0108988172208	0.0448749101629995	0.0756748615948501	-5.53415194059183	0.895687260955777	0.00427453080443346	1.39954141543796	0.182632262822206	0.413088573649001	-9.37779554237345
HAVANA	transcript	ENSG00000145907.14	protein_coding	G3BP1	2	ENST00000523519.5	protein_coding	G3BP1-007	0.011070318406639	0.00254647804355136	0.464760064534499	0.642306540796332	0.740919546082046	-7.43845069004755	0.0838401459197492	-0.000812666185929933	-0.455458120552821	0.655510144187611	0.889836948150464	-10.2496795385991
HAVANA	transcript	ENSG00000145907.14	protein_coding	G3BP1	2	ENST00000520578.5	protein_coding	G3BP1-008	0.0172040082937358	-0.0141134804422027	-2.33910913963631	0.0197244737542798	0.0357040220357646	-4.82758578109244	0.0811854073300087	-0.00282654438385147	-1.88552222568207	0.0795098126913556	0.242168181583011	-8.66016731076787
HAVANA	transcript	ENSG00000145907.14	protein_coding	G3BP1	2	ENST00000394123.7	protein_coding	G3BP1-001	1.39889570535119	0.47483950867138	11.4884229125186	2.93782440640947e-27	7.78182781480937e-26	50.925318725999	2.0170425503334	0.0070306118568994	2.54340158869659	0.022904360684404	0.0993014007230941	-7.50022485925971
HAVANA	transcript	ENSG00000145907.14	protein_coding	G3BP1	2	ENST00000522761.5	nonsense_mediated_decay	G3BP1-005	0.793810004812769	0.427210828987127	10.0865798543509	6.80338701070069e-22	1.00507162337973e-20	38.692782441097	0.626952279600106	-0.0104412463020177	-1.60210364387904	0.130639028598129	0.330881011626902	-9.09661330733859
HAVANA	transcript	ENSG00000145907.14	protein_coding	G3BP1	2	ENST00000356245.7	protein_coding	G3BP1-002	2.32788176014763	0.716573973656391	12.3694611765226	7.84751037893489e-31	3.13450435912406e-29	59.0843237569346	3.5222958576198	0.00618141843713324	2.6109390160884	0.0200550269113849	0.0900267224958553	-7.37254943882744
HAVANA	transcript	ENSG00000145907.14	protein_coding	G3BP1	2	ENST00000518726.5	retained_intron	G3BP1-003	0.95254544471885	0.263542911079655	6.87994932223462	1.80550755446437e-11	9.05556587304991e-11	15.0423528498411	0.651089794623604	0.00651589603605716	3.81965628471154	0.00176368061114102	0.0147502508468715	-4.96130754295567
HAVANA	transcript	ENSG00000145907.14	protein_coding	G3BP1	2	ENST00000519832.1	retained_intron	G3BP1-004	0.590986430125983	0.262299253729031	9.40734268686828	1.86879452394786e-19	2.1288695122667e-18	33.1412585351425	0.81531491160669	0.0073998615792434	2.59969619834611	0.020504447028766	0.0914880426438183	-7.39388908324894
HAVANA	transcript	ENSG00000145907.14	protein_coding	G3BP1	2	ENST00000507878.6	protein_coding	G3BP1-009	0.761807948564331	0.245196560516034	5.53008239253146	5.17686353176244e-08	1.82409456224637e-07	7.28112676229278	0.257217129466315	-0.00273865484573592	-0.929288721354621	0.367918027770092	0.630138294410355	-9.91144939351036
HAVANA	transcript	ENSG00000145907.14	protein_coding	G3BP1	2	ENST00000517947.5	nonsense_mediated_decay	G3BP1-010	0.0453659683783961	0.0197253524071371	1.08341090610703	0.279150646319483	0.380152063208987	-6.96058003325078	0.187509169872749	-0.00386944607850396	-1.1501201908619	0.268668163529853	0.5183154409547	-9.68320495051825
HAVANA	transcript	ENSG00000145907.14	protein_coding	G3BP1	2	ENST00000522367.5	nonsense_mediated_decay	G3BP1-011	1.14908423072697	0.451936754374081	7.78357662390609	4.11225220254021e-14	2.69438176899567e-13	21.0136820419769	0.55220261615021	-0.00394504947097642	-0.534858095226571	0.600836057275129	0.857299250721211	-10.2083606837141
HAVANA	transcript	ENSG00000145907.14	protein_coding	G3BP1	2	ENST00000520177.5	nonsense_mediated_decay	G3BP1-006	0.0381015822756162	0.085129157432791	5.7792090030147	1.32517466924531e-08	4.96187144610889e-08	8.60357713610494	0.251209107820138	0.00585563098170574	0.93946957227242	0.362842464846981	0.624596667781255	-9.90185835725255
HAVANA	transcript	ENSG00000145907.14	protein_coding	G3BP1	2	ENST00000520006.1	protein_coding	G3BP1-012	0.443232485905379	0.265622025571707	8.2249571173003	1.71515513269761e-15	1.29153081594991e-14	24.1400809309743	0.679363000899919	0.000937320303442338	0.432255295091292	0.671900637475177	0.90302349754277	-10.2605394687194
HAVANA	transcript	ENSG00000145907.14	protein_coding	G3BP1	2	ENST00000522666.1	nonsense_mediated_decay	G3BP1-013	0.159150281503778	0.0995029969134023	3.70067110082824	0.000239021252118585	0.000568987599656696	-0.796557821858814	0.0760428315366252	0.00271979998861074	2.14959813725041	0.0488693569762002	0.170909790846796	-8.21561451517467
ENSEMBL	transcript	ENSG00000145907.14	protein_coding	G3BP1	3	ENST00000627077.1	protein_coding	G3BP1-201	0.00024133380896555	0.000786565359540019	0.905056654577165	0.365873269379671	0.475893985660582	-7.13742157141555	0.340486780417805	0.00608233911406597	0.75109807628836	0.464582630956866	0.731081387181117	-10.0639769219
HAVANA	transcript	ENSG00000145888.10	protein_coding	GLRA1	2	ENST00000274576.8	protein_coding	GLRA1-001	0.0454274014816767	0.112593775827044	11.1256807379501	7.87181419802452e-26	1.78332768703903e-24	47.6668266995596	0.11537026218851	0.000426684740483056	0.260227140875071	0.798339198456921	1	-10.3236480772934
HAVANA	transcript	ENSG00000145888.10	protein_coding	GLRA1	2	ENST00000462581.6	nonsense_mediated_decay	GLRA1-002	0.0100230533197572	0.00660634276787685	1.84700665383871	0.0653395297772629	0.106447884342669	-5.84770692378864	0.0258961593222765	0.000456652173740707	0.590155933894767	0.564150157881202	0.823907697157507	-10.1758253390997
HAVANA	transcript	ENSG00000145888.10	protein_coding	GLRA1	2	ENST00000455880.2	protein_coding	GLRA1-004	0.0289853900374999	0.0624561036372952	9.09901364702565	2.19149418253225e-18	2.22465368315989e-17	30.7100007020441	0.111167031375992	0.00250615002441724	2.52975487812552	0.0235255070283974	0.101127302137364	-7.52586895097007
HAVANA	transcript	ENSG00000145888.10	protein_coding	GLRA1	2	ENST00000471351.2	processed_transcript	GLRA1-003	0.0734470214890718	0.0628953872257131	9.83416437145267	5.65043218234972e-21	7.56979879312838e-20	36.5992008450294	0.0251997840807767	9.78225807559427e-06	0.0155887134663844	0.987774494817417	1	-10.3596226217555
HAVANA	transcript	ENSG00000270978.1	processed_pseudogene	RP11-54C4.2	1	ENST00000603996.1	processed_pseudogene	RP11-54C4.2-001	0.0274279405695474	0.00722369434239165	1.6064943566631	0.108799550040996	0.168098394007906	-6.26021890449144	0.137234453337824	0.00360103722382498	3.67297143220384	0.00237015485130329	0.018332731591249	-5.26007721966727
ENSEMBL	transcript	ENSG00000222308.1	rRNA	RNA5SP198	3	ENST00000410376.1	rRNA	RNA5SP198-201	0.00870417864899921	-0.00182642234183893	-0.186995940854286	0.851740016333638	0.908945295822611	-7.52887906068519	0.194099144534226	0.00366616298423944	0.587979513824271	0.565571273908424	0.825221543080257	-10.1771636448229
HAVANA	transcript	ENSG00000254226.5	lincRNA	CTB-12O2.1	2	ENST00000524295.5	lincRNA	CTB-12O2.1-001	0.400531950044852	0.193692817597948	10.9116460329084	5.32215957928437e-25	1.10282107957327e-23	45.7736049122765	0.152222786343662	0.0015083028123535	1.59603849285603	0.131990021706508	0.332798829143465	-9.105428219096
HAVANA	transcript	ENSG00000254226.5	lincRNA	CTB-12O2.1	2	ENST00000524034.5	lincRNA	CTB-12O2.1-004	0.0775985648839254	0.011998085270441	0.801546742037694	0.423197701151052	0.535438039538261	-7.22555260769072	0.008831968238844	-0.00047103830607168	-1.20852368263453	0.246142234374053	0.495632693391095	-9.61602264325977
HAVANA	transcript	ENSG00000254226.5	lincRNA	CTB-12O2.1	2	ENST00000518431.5	lincRNA	CTB-12O2.1-002	0.0452542540368021	0.0392673369103193	3.37760926257646	0.000788479816685887	0.00175844551929046	-1.91090607043381	0.181719994022747	-0.00260312211745838	-1.03647650731645	0.316918498154808	0.573951855776726	-9.80588471955888
HAVANA	transcript	ENSG00000254226.5	lincRNA	CTB-12O2.1	2	ENST00000523605.1	lincRNA	CTB-12O2.1-003	0.0197825948801878	0.0154858035660666	2.46256263171308	0.0141324551393335	0.0262393665717753	-4.53481250473775	0.0233829528670945	-0.000117732301552726	-0.152961801019946	0.880531852223216	1	-10.34725905928
HAVANA	transcript	ENSG00000132911.4	protein_coding	NMUR2	2	ENST00000255262.3	protein_coding	NMUR2-001	0.0561497773801743	0.0501855844097671	6.92594788911847	1.34343799940111e-11	6.82906204653646e-11	15.3318475308863	0.63464346562961	0.00445012597524756	2.59575142026239	0.020664421143394	0.0919991288118674	-7.40136858677694
HAVANA	transcript	ENSG00000132911.4	protein_coding	NMUR2	2	ENST00000518933.1	processed_transcript	NMUR2-002	0.0735802499148697	0.123093815681579	7.73810992788137	5.66204455329229e-14	3.66169780398232e-13	20.6992478562611	0.284629223345678	0.00302326350024537	0.992171194804372	0.337346464229156	0.59665549413425	-9.85073957294246
HAVANA	transcript	ENSG00000242080.1	processed_pseudogene	CTC-550M4.1	1	ENST00000467232.1	processed_pseudogene	CTC-550M4.1-001	0.00472531360741451	0.00597228905945906	1.39945063310447	0.162300829653288	0.238954680792912	-6.5697576852592	0.307593726325173	-0.0022437546341436	-0.716150862950894	0.485247162360415	0.751252797298492	-10.090399823263
HAVANA	transcript	ENSG00000249484.8	lincRNA	LINC01470	2	ENST00000506723.6	lincRNA	LINC01470-002	0.117788682016219	0.054428868269184	6.4569334393521	2.54274424892934e-10	1.13451199212116e-09	12.4555669803158	0.915961616754999	0.00803530696181736	2.45171339182771	0.0273990828030078	0.112622761621337	-7.67146364680509
HAVANA	transcript	ENSG00000249484.8	lincRNA	LINC01470	2	ENST00000522300.5	lincRNA	LINC01470-003	0.00562340173123896	0.000951936269478279	0.65398112279163	0.513426015340743	0.624206729586752	-7.33275169103011	0.176532623334346	0.00015254110555469	0.0747573647681291	0.941427037515872	1	-10.3567664868019
HAVANA	transcript	ENSG00000249484.8	lincRNA	LINC01470	2	ENST00000503048.1	lincRNA	LINC01470-001	0.0339228035950757	0.0149394055930279	1.97210413247819	0.049150943394124	0.0821726267453789	-5.61074321969414	0.113291025384001	-0.00159018096216707	-0.738192202675822	0.472150328175662	0.738611255795434	-10.0738708546587
HAVANA	transcript	ENSG00000249484.8	lincRNA	LINC01470	2	ENST00000511419.5	lincRNA	LINC01470-005	0.0324708737349306	0.0618572653700236	5.63820321431201	2.88317532372776e-08	1.04329881413704e-07	7.84877759961838	0.0358196801718783	-0.00142760254756489	-1.70624346559907	0.109232541796889	0.301408505254009	-8.94168839205995
HAVANA	transcript	ENSG00000249484.8	lincRNA	LINC01470	2	ENST00000584829.1	lincRNA	LINC01470-006	0.0615984333684613	0.0455247494628721	5.42600308239623	9.01376758793114e-08	3.09873204430797e-07	6.74388094201081	0.0204721161032464	0.000772337466205345	1.50131794202016	0.154684931505469	0.369591906283176	-9.23998861162245
HAVANA	transcript	ENSG00000155511.17	protein_coding	GRIA1	2	ENST00000481559.6	retained_intron	GRIA1-006	0.870416252615514	0.214590728227686	5.34790613095523	1.35870841393667e-07	4.58602318625563e-07	6.34670849454429	0.614123306729487	0.00442044538761127	1.73543344233908	0.103809855675276	0.29101366331026	-8.89708937594603
HAVANA	transcript	ENSG00000155511.17	protein_coding	GRIA1	2	ENST00000520353.5	processed_transcript	GRIA1-008	0.248648030874639	0.0408227019689382	1.46893820139513	0.142481305861283	0.213395518117542	-6.47058288515097	0.36958831218321	-0.00032388900442308	-0.085832004864338	0.932771249520485	1	-10.3558164996103
HAVANA	transcript	ENSG00000155511.17	protein_coding	GRIA1	2	ENST00000518862.5	processed_transcript	GRIA1-009	0.195145343169983	0.0325929004128056	1.10327565772551	0.270440627820052	0.37007367398375	-6.93892902193191	0.239288039538585	-0.00440957535551443	-1.00378452152145	0.331903223104898	0.590383444774978	-9.8391468596483
HAVANA	transcript	ENSG00000155511.17	protein_coding	GRIA1	2	ENST00000285900.9	protein_coding	GRIA1-001	2.49163615575501	0.523099109000115	8.4820456477855	2.54072752081962e-16	2.08556028889208e-15	26.0214530734451	4.17784091576689	0.00770338504183805	3.0126203390649	0.00899943107313987	0.0496302706666325	-6.59146829460824
HAVANA	transcript	ENSG00000155511.17	protein_coding	GRIA1	2	ENST00000474198.1	retained_intron	GRIA1-002	1.76232998088696	0.407587846727457	5.81697125221147	1.07324493257654e-08	4.05503631253059e-08	8.80848533334703	2.22475700774151	0.0101390345551764	1.83091890822234	0.0876904955885988	0.259548962940471	-8.74779081324076
HAVANA	transcript	ENSG00000155511.17	protein_coding	GRIA1	2	ENST00000518142.5	protein_coding	GRIA1-013	0.737954995381346	0.169090423920914	2.70923161454293	0.00697641146012911	0.0136225876183384	-3.9059087508522	1.29607709491108	-0.00377845989542898	-0.514071356014503	0.6149293925029	0.870058918468443	-10.2197960907177
HAVANA	transcript	ENSG00000155511.17	protein_coding	GRIA1	2	ENST00000340592.9	protein_coding	GRIA1-005	0.648797027763103	0.351574101945869	4.53380859539008	7.26512118517726e-06	2.04661543534367e-05	2.51688754415215	2.2102104657273	0.0167985988907048	5.52809574708814	6.4955881375099e-05	0.00138347646379288	-1.5657938527448
HAVANA	transcript	ENSG00000155511.17	protein_coding	GRIA1	2	ENST00000517469.1	processed_transcript	GRIA1-012	1.16010518002332	0.271117861617467	6.23625070245211	9.57897491765055e-10	4.03662914270823e-09	11.1611030636381	0.822268944245107	0.00317349911627519	0.814468754469747	0.428520937572741	0.694673829264163	-10.0131068326439
HAVANA	transcript	ENSG00000155511.17	protein_coding	GRIA1	2	ENST00000521843.6	protein_coding	GRIA1-010	0.0240934579577255	0.00364426274543083	0.358286947387994	0.720280497057812	0.806800847975064	-7.48221975519933	0.241350785184513	5.85468997080048e-05	0.0127490131263645	0.990001396808485	1	-10.3596656245153
HAVANA	transcript	ENSG00000155511.17	protein_coding	GRIA1	2	ENST00000448073.8	protein_coding	GRIA1-014	0.886476818846857	0.186477051826675	3.32606073454493	0.000945909418408396	0.00208667955499128	-2.07974029435889	0.244463217167594	-0.00748327861055267	-2.62394907525481	0.0195468035714159	0.0883774483845097	-7.3478139935661
HAVANA	transcript	ENSG00000155511.17	protein_coding	GRIA1	1	ENST00000518783.1	protein_coding	GRIA1-007	0.00860901434453533	0.0234434323699624	1.39174926021574	0.164619990442097	0.241905023844169	-6.58045590464049	0.243315471171167	0.00720033817247629	3.27148170559133	0.00533731210294167	0.0336916647346527	-6.07397018653518
HAVANA	transcript	ENSG00000155511.17	protein_coding	GRIA1	2	ENST00000492291.1	processed_transcript	GRIA1-003	2.07622242749195	0.440328622307588	6.63215784798501	8.64008870150469e-11	4.04442212402283e-10	13.5104328345129	1.62272097893465	0.0229399909293636	5.24824589798021	0.000108989732478917	0.00197361034925271	-2.10338778068228
HAVANA	transcript	ENSG00000155511.17	protein_coding	GRIA1	2	ENST00000520966.1	processed_transcript	GRIA1-011	1.28762440435991	0.439815602371561	7.80640940620499	3.50024362190315e-14	2.31018666330481e-13	21.1721303841697	0.0522885790458361	-0.00016084682229776	-0.165440994959128	0.87087619631062	1	-10.3451393788118
ENSEMBL	transcript	ENSG00000242976.3	misc_RNA	RN7SL177P	3	ENST00000476596.3	misc_RNA	RN7SL177P-201	0.975647171250493	0.144754035707073	2.79642794183924	0.00536700234306346	0.0106708826545213	-3.66965514258478	1.25634478938655	0.0145487550558819	2.69163002067697	0.017097126157909	0.0799316125254302	-7.2184431230194
HAVANA	transcript	ENSG00000251183.1	lincRNA	AC091962.3	2	ENST00000509568.1	lincRNA	AC091962.3-001	0.0178938535505928	0.00212833921174855	0.357767162132912	0.720669236730975	0.807090052250572	-7.48240566870695	0.0437767387183888	0.00055158462322817	0.722398486682489	0.481512895860887	0.747791746611333	-10.0857620119553
HAVANA	transcript	ENSG00000261382.1	lincRNA	RP11-461L18.1	2	ENST00000561496.1	lincRNA	RP11-461L18.1-001	0.0012208056452926	0.00121918612650974	1.6513396240313	0.0993000163146709	0.155021033178267	-6.18761116073403	0.0211823206713504	0.000443897045228733	1.56605106024053	0.138846580607311	0.34370110138287	-9.14866434861479
HAVANA	transcript	ENSG00000055147.18	protein_coding	FAM114A2	2	ENST00000351797.8	protein_coding	FAM114A2-001	0.509491996215346	0.122785092649206	6.32369241590844	5.68872001580318e-10	2.45346736879343e-09	11.6694338431823	0.79301435891972	0.00203672228294166	0.950471253201439	0.357412410436581	0.618518537136007	-9.89139009180476
HAVANA	transcript	ENSG00000055147.18	protein_coding	FAM114A2	2	ENST00000522858.5	protein_coding	FAM114A2-005	0.253555374365951	0.134276471490291	7.18611697011925	2.45190178671665e-12	1.34099920143399e-11	16.9989525639028	0.641174222954412	0.00934587761849103	3.84060730591407	0.00169091991804214	0.0142944840926265	-4.91862548488074
HAVANA	transcript	ENSG00000055147.18	protein_coding	FAM114A2	2	ENST00000520667.5	protein_coding	FAM114A2-006	1.00933726538015	0.282629989850077	7.20376529464734	2.18084604017558e-12	1.19970045209894e-11	17.1138517743827	1.21906097254204	-0.00367285214088217	-0.839032253277477	0.41503924720799	0.680568150583542	-9.99237699039764
HAVANA	transcript	ENSG00000055147.18	protein_coding	FAM114A2	2	ENST00000518914.1	processed_transcript	FAM114A2-019	0.24578147048951	0.111861470538709	5.65820148833593	2.58469497178447e-08	9.39601219289372e-08	7.95483187349536	0.192330078192761	9.18149833075308e-05	0.0519582687311217	0.959269362342912	1	-10.3583099236902
HAVANA	transcript	ENSG00000055147.18	protein_coding	FAM114A2	2	ENST00000518946.1	processed_transcript	FAM114A2-020	0.191369682592935	0.0624447170764317	3.78138632553011	0.000174897854371578	0.000423074177312843	-0.503096088479191	0.333908005209146	0.0012301770278478	0.801220241520335	0.435908140019269	0.702187223927846	-10.0240542574443
HAVANA	transcript	ENSG00000055147.18	protein_coding	FAM114A2	2	ENST00000520313.5	protein_coding	FAM114A2-004	0.0679698059548951	0.0283576166471509	1.34907482581621	0.177926357393061	0.258850131038305	-6.6386744953686	0.195164056917984	0.00265496388939602	0.702568115389876	0.493425273286558	0.758335997323222	-10.100353084041
HAVANA	transcript	ENSG00000055147.18	protein_coding	FAM114A2	2	ENST00000518735.1	processed_transcript	FAM114A2-018	0.381902452472863	0.136785740571627	4.14161097383054	4.05152337658293e-05	0.000105186570589218	0.87910079274172	0.7205239143012	0.00780048598098427	2.03740695879415	0.0602452687758836	0.19856344541084	-8.4084606098537
HAVANA	transcript	ENSG00000055147.18	protein_coding	FAM114A2	2	ENST00000517803.5	processed_transcript	FAM114A2-013	0.0994512786023998	-0.0131848626383755	-0.908989744645133	0.363795489660323	0.47369010968677	-7.13386266695674	0.299678971313692	0.00432343191061262	2.19618100416102	0.0447585650235988	0.16041092109441	-8.13396063314913
HAVANA	transcript	ENSG00000055147.18	protein_coding	FAM114A2	2	ENST00000522395.5	protein_coding	FAM114A2-008	0.14727191243626	0.0896504276533626	3.38843969415409	0.000758668788347912	0.0016953493441345	-1.87511841020231	0.152770253481876	0.00283145110937652	0.99438554983878	0.336303712140722	0.595418096163198	-9.84853822651998
HAVANA	transcript	ENSG00000055147.18	protein_coding	FAM114A2	2	ENST00000518900.1	processed_transcript	FAM114A2-015	0.66950271450917	0.0273858080549723	0.416134543928729	0.677490932390859	0.771080075037816	-7.45984366994163	0.730016819278707	-0.00195897922493857	-0.242852804270727	0.81151342997092	1	-10.3282988084055
HAVANA	transcript	ENSG00000055147.18	protein_coding	FAM114A2	2	ENST00000523705.5	protein_coding	FAM114A2-014	0.728212214187522	0.219872953830619	2.78008396675477	0.00564028488714189	0.0111779167145244	-3.7144908084046	0.838106503929645	-0.00828808900449263	-1.08960960157243	0.293622731263983	0.54719697986926	-9.74987382618317
HAVANA	transcript	ENSG00000055147.18	protein_coding	FAM114A2	2	ENST00000519808.5	protein_coding	FAM114A2-007	0.136548860341529	0.0665256325415552	2.62031372483963	0.00905332907474862	0.0173626130964915	-4.13934135168447	0.120127668129302	-0.0052264037639379	-2.90209165710179	0.0112364885221637	0.0585654523154448	-6.80956027511261
HAVANA	transcript	ENSG00000055147.18	protein_coding	FAM114A2	2	ENST00000518102.5	protein_coding	FAM114A2-009	0.00581454258557005	0.000116476212443642	0.0200384375342712	0.984020740585501	1	-7.54614881764556	0.0609366599476651	0.00115459582614548	0.727722859940387	0.478344155429705	0.744626448107995	-10.0817799750453
HAVANA	transcript	ENSG00000055147.18	protein_coding	FAM114A2	2	ENST00000522634.1	protein_coding	FAM114A2-011	0.423433546359736	0.212676607165435	6.54796580831655	1.45550232054479e-10	6.65354102306565e-10	13.0006251020171	0.430414035191115	0.00701850368955055	2.28162896319337	0.0380438851612587	0.142654947091976	-7.98193671687157
HAVANA	transcript	ENSG00000055147.18	protein_coding	FAM114A2	2	ENST00000517605.1	protein_coding	FAM114A2-012	0.545583934170102	0.159696909855091	5.71732005853204	1.86764356942674e-08	6.89008145982028e-08	8.27027526372645	0.766796898031907	0.00345682314390569	1.12353525592179	0.27942700258589	0.530523163424443	-9.71286847870486
HAVANA	transcript	ENSG00000055147.18	protein_coding	FAM114A2	2	ENST00000521031.1	processed_transcript	FAM114A2-017	0.0277728241665899	0.0340241911095607	2.40729502781623	0.0164342000166514	0.0301806310684794	-4.66769950582484	0.0804615070764847	0.002766478386981	1.0690705875514	0.302473277686691	0.55729429914408	-9.77180907211985
HAVANA	transcript	ENSG00000055147.18	protein_coding	FAM114A2	2	ENST00000524246.1	protein_coding	FAM114A2-010	0.182807855538661	0.0778557061186393	2.87017277981568	0.004277088320587	0.00863355127131683	-3.46418991246221	0.135399106321103	-0.000999394923675222	-0.532930176240914	0.602136374434992	0.858484787869384	-10.2094396388512
HAVANA	transcript	ENSG00000037749.11	protein_coding	MFAP3	2	ENST00000522782.5	protein_coding	MFAP3-002	1.15330062340965	0.348422073420752	8.74340978244398	3.49160769293339e-17	3.13003437221945e-16	27.9782541557265	1.63695635869704	0.000181639444682183	0.0588053082484982	0.953908119282361	1	-10.3579047206641
HAVANA	transcript	ENSG00000037749.11	protein_coding	MFAP3	2	ENST00000439768.2	protein_coding	MFAP3-003	0.710469917844932	0.235031670877152	4.87481804151439	1.4670155908952e-06	4.45116938995197e-06	4.05142079931527	1.63464228746202	-0.000428614093251309	-0.111382469606873	0.912836731369108	1	-10.3531255403301
HAVANA	transcript	ENSG00000037749.11	protein_coding	MFAP3	2	ENST00000520327.5	processed_transcript	MFAP3-007	0.500078046448584	-0.0407203304857394	-0.877687560174026	0.380536771493707	0.491387830445431	-7.16176086322627	1.01633377166708	0.00320127311587861	0.54289762319293	0.595428843292292	0.852494851560471	-10.2038210245312
HAVANA	transcript	ENSG00000037749.11	protein_coding	MFAP3	2	ENST00000521527.5	processed_transcript	MFAP3-008	0.403270181284125	0.0328813610018071	1.34359833796664	0.179690542639797	0.26104550292917	-6.64601550730057	0.525452507346963	0.00130761612048776	0.51976254005309	0.611054800412303	0.866343297141216	-10.2167085989125
HAVANA	transcript	ENSG00000037749.11	protein_coding	MFAP3	2	ENST00000322602.9	protein_coding	MFAP3-001	1.55408145857047	0.629710860161928	13.5690628041877	6.55991272061621e-36	4.80826916049406e-34	70.6891240183794	2.09735858121716	0.00282480766526508	0.986337713144609	0.340104474954466	0.599817232891063	-9.85651825921145
HAVANA	transcript	ENSG00000037749.11	protein_coding	MFAP3	2	ENST00000522177.1	protein_coding	MFAP3-004	0.167366185696308	0.0283660060004981	1.37517958417203	0.169694452312319	0.248365971190459	-6.60327475522236	0.292840345375686	-0.00430898085741841	-1.7256064459258	0.105608483961835	0.294357429026766	-8.91215974065264
HAVANA	transcript	ENSG00000037749.11	protein_coding	MFAP3	2	ENST00000520899.1	protein_coding	MFAP3-005	0.346852960579122	0.237220717507696	8.87111625546173	1.30354168395485e-17	1.22343584000345e-16	28.9502135296253	0.240183230112301	0.00109074835863146	0.408951496298252	0.688537967662375	0.916840230280442	-10.270889362162
HAVANA	transcript	ENSG00000037749.11	protein_coding	MFAP3	2	ENST00000519928.1	processed_transcript	MFAP3-006	0.434423888085341	0.119776786220622	4.51166783184692	8.03318372319915e-06	2.25319271773287e-05	2.42078463524062	0.502582292077826	0.00579915387310814	2.3295519782627	0.034704049969414	0.133521244254299	-7.89547226879098
HAVANA	transcript	ENSG00000037749.11	protein_coding	MFAP3	2	ENST00000522440.5	processed_transcript	MFAP3-010	0.922941147209043	0.167094654353284	3.70468141100805	0.000235371863982643	0.00056075556034374	-0.782118624227221	1.37054425968775	0.00621863998162017	1.7662768648896	0.0983382431709026	0.280318739833406	-8.84942602886195
HAVANA	transcript	ENSG00000037749.11	protein_coding	MFAP3	2	ENST00000518497.5	processed_transcript	MFAP3-011	0.0290586008399275	0.0265806049827424	2.65189311536048	0.00825956416426472	0.0159457132146105	-4.05730412453685	0.0310816529875951	0.00107369054785105	1.29460793036551	0.21564702119608	0.460448582062127	-9.51208453098365
HAVANA	transcript	ENSG00000037749.11	protein_coding	MFAP3	2	ENST00000519612.5	processed_transcript	MFAP3-009	0.423767096831098	0.0865272846081937	2.85198467383319	0.00452537321397608	0.00910040911322372	-3.51534587553553	0.67994963659151	0.00678882389732381	2.24245524540596	0.0409958168305958	0.150683636452522	-8.05198273422148
HAVANA	transcript	ENSG00000037749.11	protein_coding	MFAP3	2	ENST00000519325.1	processed_transcript	MFAP3-012	0.240931259346919	0.120461034555809	6.05771876854212	2.72536445910531e-09	1.09553315793102e-08	10.142075753275	0.421513623422955	0.00600947692908803	3.68778162250221	0.00230037772248775	0.0179411649687117	-5.22992377654142
HAVANA	transcript	ENSG00000164574.15	protein_coding	GALNT10	2	ENST00000425427.6	protein_coding	GALNT10-005	0.385829547958872	0.11121737849883	6.39130836993423	3.78685890154318e-10	1.66163998593044e-09	12.0666367638781	0.391090023315777	0.00272135631734447	2.14428265231563	0.049360076371965	0.172107541665591	-8.2248747013402
HAVANA	transcript	ENSG00000164574.15	protein_coding	GALNT10	2	ENST00000297107.10	protein_coding	GALNT10-001	0.839714516241973	0.403194173435676	11.1096240371632	9.09225455390103e-26	2.04261699457824e-24	47.5240280518797	1.5086212208096	0.00774838137825987	4.99772656011644	0.000174722508746003	0.00274818962071002	-2.59222770803536
HAVANA	transcript	ENSG00000164574.15	protein_coding	GALNT10	2	ENST00000520647.5	nonsense_mediated_decay	GALNT10-004	0.0704037664074386	0.0493384376995609	7.20320806950955	2.18893518957101e-12	1.20377953742707e-11	17.110220472982	0.0828774446417121	-7.49000270362796e-05	-0.100690077066582	0.921172382543807	1	-10.3543363823955
HAVANA	transcript	ENSG00000164574.15	protein_coding	GALNT10	2	ENST00000521786.5	processed_transcript	GALNT10-006	0.0977185553910502	0.0481594846255385	3.81980869371202	0.000150435624777352	0.000366800388009848	-0.361301443422296	0.108872350922661	0.00290517043536075	2.80700455883524	0.0135904512155519	0.0674349202020909	-6.99543427232599
HAVANA	transcript	ENSG00000164574.15	protein_coding	GALNT10	2	ENST00000377661.2	protein_coding	GALNT10-003	0.0192077801406122	0.0155166901780005	4.41030507413339	1.26590055993274e-05	3.47791572296597e-05	1.98635804570233	0.0183320118167399	-0.00070859898668792	-2.69363266828994	0.0170293658543305	0.0797066662567263	-7.21459799057509
HAVANA	transcript	ENSG00000164574.15	protein_coding	GALNT10	2	ENST00000521781.5	processed_transcript	GALNT10-007	0.161993743756689	0.0618961110666873	2.52248394668436	0.0119636136449429	0.0224862776610115	-4.38741140915992	0.0572372913139696	-0.000831221117127377	-0.549158206882686	0.591235180148211	0.848531531550811	-10.200240843323
HAVANA	transcript	ENSG00000164574.15	protein_coding	GALNT10	2	ENST00000519571.1	processed_transcript	GALNT10-008	0.111941289503785	0.0247909768051814	0.873716870595864	0.382693826948066	0.49360540763908	-7.16523011008862	0.477033113267835	0.00500686452530763	0.98908768101851	0.338802332419852	0.598245834315141	-9.85379783245964
HAVANA	transcript	ENSG00000164574.15	protein_coding	GALNT10	2	ENST00000519544.5	processed_transcript	GALNT10-009	0.145355466274722	0.0101112371534834	0.558874492840578	0.576498740560213	0.68255732273887	-7.39034201931371	0.181738400118811	0.00179946986820319	0.885313180286879	0.390400555552948	0.654688057194529	-9.95180621141433
HAVANA	transcript	ENSG00000164574.15	protein_coding	GALNT10	2	ENST00000519235.1	processed_transcript	GALNT10-010	0.285908190145391	0.189363889544767	6.00649588614338	3.66209420926171e-09	1.45298820900616e-08	9.85441159367532	0.134140049724474	0.00170297129134793	0.757902569868021	0.460622845676634	0.727163239621219	-10.0586965661028
HAVANA	transcript	ENSG00000164574.15	protein_coding	GALNT10	2	ENST00000517958.1	retained_intron	GALNT10-002	0.156089440494108	0.0752494274987011	5.63493406384132	2.9350568281499e-08	1.06132960240062e-07	7.83147213836474	0.201154089030649	0.000217833334837483	0.117339542635282	0.908197205517684	1	-10.3523980707318
HAVANA	transcript	ENSG00000245275.7	antisense	SAP30L-AS1	2	ENST00000519727.5	antisense	SAP30L-AS1-001	0.152793569751579	-0.000574327100316412	-0.0214527144027098	0.982893120838016	1	-7.54611949907152	0.210631114887933	0.00228842304054221	0.734705131205255	0.474207891687365	0.740504068708723	-10.0765168321748
HAVANA	transcript	ENSG00000245275.7	antisense	SAP30L-AS1	2	ENST00000524264.5	antisense	SAP30L-AS1-002	0.157287207190712	0.0490728109467888	3.62067932974243	0.000323931553921191	0.000758242473149402	-1.0814745845151	0.553909983309358	0.0069723440056399	4.26122225954099	0.000730235613658937	0.00771879162053025	-4.06366196577393
HAVANA	transcript	ENSG00000245275.7	antisense	SAP30L-AS1	2	ENST00000501280.3	antisense	SAP30L-AS1-004	0.463171360277389	0.262140302769479	8.54135605717272	1.62557876732868e-16	1.36103248613294e-15	26.4616402173613	0.421746318323507	0.0029416601264797	1.73246989189221	0.104349419744641	0.292080241034452	-8.90164011160247
HAVANA	transcript	ENSG00000245275.7	antisense	SAP30L-AS1	2	ENST00000522312.1	antisense	SAP30L-AS1-003	0.489036306512975	0.265381184734117	7.78811457042408	3.98275336184555e-14	2.61345572185401e-13	21.0451442765824	0.382209048612268	0.00104017845244001	0.472970363389837	0.643259298563601	0.879991156193106	-10.2411178268562
HAVANA	transcript	ENSG00000253119.1	processed_pseudogene	HNRNPA3P7	1	ENST00000521638.1	processed_pseudogene	HNRNPA3P7-001	0.0200061858026654	0.00187837382344164	0.457978917738166	0.647167467603838	0.744980894737147	-7.44157568331274	0.167106673492322	0.0036281943799621	2.90242515546211	0.0112289795806855	0.0585325272885948	-6.80890536065945
ENSEMBL	transcript	ENSG00000221430.1	miRNA	MIR1294	3	ENST00000408503.1	miRNA	MIR1294-201	0.409872773231371	0.120800175283626	1.97613179146489	0.048691614080394	0.0814792252137128	-5.60285984041363	0	0	0	1	1	-10.3597524836655
ENSEMBL	transcript	ENSG00000241963.3	misc_RNA	RN7SL655P	3	ENST00000486087.3	misc_RNA	RN7SL655P-201	1.45803531491776	0.389895998831643	6.87124637017568	1.909032681136e-11	9.55284699961775e-11	14.9877594458632	0.211723837041952	0.000613266299503412	0.314761319661047	0.757416510679447	0.971653308548837	-10.3069868127783
HAVANA	transcript	ENSG00000164576.11	protein_coding	SAP30L	2	ENST00000297109.10	protein_coding	SAP30L-001	1.89420087027155	0.609091179954796	13.0802244696957	8.19182181247661e-34	4.63208144271526e-32	65.8966118991744	2.67682704148265	0.000467039826771621	0.255018879296353	0.802281947117634	1	-10.3250756338319
HAVANA	transcript	ENSG00000164576.11	protein_coding	SAP30L	2	ENST00000523198.5	processed_transcript	SAP30L-005	0.0237098026311843	-0.00601315792521113	-0.901320637370875	0.367853803479587	0.477992164365292	-7.14078790727108	0.122620232535921	0.00284335453743047	1.6315413932664	0.124249176652486	0.326762104409075	-9.05349883294025
HAVANA	transcript	ENSG00000164576.11	protein_coding	SAP30L	2	ENST00000440364.6	protein_coding	SAP30L-003	0.00967592146874405	0.000457552210922807	0.111665357234102	0.911133766612972	0.952340163995918	-7.54011948791867	0.0990034643322759	0.00636464477136081	1.73048667110984	0.104711871598647	0.292774450608162	-8.90468262651292
HAVANA	transcript	ENSG00000164576.11	protein_coding	SAP30L	2	ENST00000426761.2	protein_coding	SAP30L-004	0.00160119779618673	0.00107192285134704	0.252663282548043	0.800632738665748	0.870462223098639	-7.51445539358003	0.00313295838476945	-0.000167091113854371	-1.1196072096059	0.28104378932904	0.532414723156027	-9.71720205850955
HAVANA	transcript	ENSG00000164576.11	protein_coding	SAP30L	2	ENST00000520159.1	processed_transcript	SAP30L-006	0.0487553812796558	-0.00824798764967945	-0.773777520015328	0.439429740130047	0.551819189670262	-7.24738213288897	0.117634182231616	0.00125996056475454	0.807556256940203	0.432365168867658	0.698550486310821	-10.0188391974641
HAVANA	transcript	ENSG00000164576.11	protein_coding	SAP30L	2	ENST00000519683.1	retained_intron	SAP30L-007	0.26287576453189	0.116798636657809	3.77353705977138	0.00018033651476943	0.000435575800615737	-0.531896741040141	0.421075018445007	0.00267755538527325	0.803219205007099	0.434788365361825	0.701124316677457	-10.0224130046094
HAVANA	transcript	ENSG00000164576.11	protein_coding	SAP30L	2	ENST00000523029.5	retained_intron	SAP30L-008	0.382599529079501	0.00958295478989626	0.196392516866446	0.844383116772137	0.90352039852296	-7.52707923773649	0.279608150756259	0.00573239868226169	1.32453516159305	0.205777080104161	0.446785132319796	-9.47461808692996
HAVANA	transcript	ENSG00000164576.11	protein_coding	SAP30L	2	ENST00000520731.1	processed_transcript	SAP30L-009	0.583951868014468	0.576067029577558	7.08486266647701	4.78111716925892e-12	2.53973254325279e-11	16.3441689539277	1.70769575246983	0.0102610596017531	0.966260291234385	0.349718789293089	0.610096264108594	-9.87617878872424
HAVANA	transcript	ENSG00000164576.11	protein_coding	SAP30L	2	ENST00000517926.1	retained_intron	SAP30L-002	0.156347423997277	0.0419141993745181	2.25774633776081	0.0243939366754045	0.0433824577223997	-5.01248736378915	0.308799446026318	0.00432464427561244	2.29473552233115	0.0371016153653673	0.140118394849285	-7.95837259272304
HAVANA	transcript	ENSG00000113196.2	protein_coding	HAND1	2	ENST00000231121.2	protein_coding	HAND1-001	0.00133693532014696	0.00184658309355881	3.18286359129005	0.00154946738302588	0.00332435122474948	-2.53569557775213	0	0	0	1	1	-10.3597524836655
HAVANA	transcript	ENSG00000254293.1	lincRNA	CTB-158E9.1	2	ENST00000518984.1	lincRNA	CTB-158E9.1-001	6.58574806897739e-05	-5.73703860636033e-05	-0.256540866261712	0.797639236936088	0.868238475190487	-7.51346900124438	0	0	0	1	1	-10.3597524836655
HAVANA	transcript	ENSG00000254293.1	lincRNA	CTB-158E9.1	2	ENST00000522134.1	lincRNA	CTB-158E9.1-002	0.000313875767285051	-0.000521204894277335	-0.489567557008746	0.624655637413748	0.725590757026596	-7.42662750886741	0	0	0	1	1	-10.3597524836655
HAVANA	transcript	ENSG00000253886.1	processed_pseudogene	CTB-158E9.2	1	ENST00000520639.1	processed_pseudogene	CTB-158E9.2-001	0.00034280489534141	8.8525619130546e-05	0.208148472129624	0.835198189321632	0.89633718450146	-7.52470328432803	0	0	0	1	1	-10.3597524836655
HAVANA	transcript	ENSG00000253146.1	processed_pseudogene	CIR1P1	1	ENST00000524055.1	processed_pseudogene	CIR1P1-001	0.000764667682536193	-0.000662960051341934	-0.806827215752993	0.420151412449706	0.53233995522398	-7.2213147369329	0	0	0	1	1	-10.3597524836655
ENSEMBL	transcript	ENSG00000264760.1	miRNA	MIR3141	3	ENST00000585290.1	miRNA	MIR3141-201	0	0	0	1	1	-7.54634944069386	0	0	0	1	1	-10.3597524836655
ENSEMBL	transcript	ENSG00000221552.1	miRNA	MIR1303	3	ENST00000408625.1	miRNA	MIR1303-201	0.719224492220859	0.000217547227500072	0.00228592713347381	0.99817701154664	1	-7.54634682986712	0.359015662639068	0.0155440586480854	1.40467091831411	0.181130439455222	0.41070366444704	-9.37102455067372
ENSEMBL	transcript	ENSG00000274472.1	misc_RNA	Y_RNA	3	ENST00000613546.1	misc_RNA	Y_RNA.783-201	1.96490431274218	0.117260800243701	0.970437556096466	0.332299798171363	0.439571095981051	-7.07626399831938	0.69052035810568	-0.0146899023883692	-1.06682342784413	0.303453405684061	0.558531005619676	-9.77418738056951
HAVANA	transcript	ENSG00000155506.16	protein_coding	LARP1	2	ENST00000336314.8	protein_coding	LARP1-001	3.07761629820994	0.977866523069568	14.6191411308974	1.5893385643952e-40	2.13401564533605e-38	81.2453311531027	4.64107652350812	0.0160655887019448	7.10028314128436	4.32723129218894e-06	0.000237439290663411	1.26775928340658
HAVANA	transcript	ENSG00000155506.16	protein_coding	LARP1	2	ENST00000518297.5	protein_coding	LARP1-002	1.3584072430223	0.889489271649133	14.4206868794786	1.21447841287131e-39	1.44238035349223e-37	79.225038430648	2.39637558649468	0.0245711295444681	7.80741713815864	1.42620995212059e-06	0.000121504097336774	2.43590648314145
HAVANA	transcript	ENSG00000155506.16	protein_coding	LARP1	2	ENST00000517616.5	protein_coding	LARP1-011	0.557440849879231	0.616369500863205	11.8291329154548	1.26830250784364e-28	3.93404086587383e-27	54.0407506273785	1.26936791451008	0.0128090183949129	2.32943337127303	0.0347119639799563	0.133541230690638	-7.89568728622185
HAVANA	transcript	ENSG00000155506.16	protein_coding	LARP1	2	ENST00000518892.1	protein_coding	LARP1-007	0.907959096753214	0.447379435498933	9.49988818128417	8.82936701670041e-20	1.04294840530763e-18	33.8820574050067	1.16529639705457	0.0119471672276349	4.40525996297191	0.000549584634693583	0.00626250400080851	-3.7726233134578
HAVANA	transcript	ENSG00000155506.16	protein_coding	LARP1	2	ENST00000521577.1	nonsense_mediated_decay	LARP1-008	0.652682403221798	0.19404068555938	4.89702571627911	1.31741600732997e-06	4.01742654342619e-06	4.15487052836556	0.0577477837632627	0.00101176320083909	1.17109334249459	0.260404584841477	0.509414394489823	-9.6593956641349
HAVANA	transcript	ENSG00000155506.16	protein_coding	LARP1	2	ENST00000519931.5	protein_coding	LARP1-009	0.759251658033113	0.10915163453334	1.45853454044266	0.14532401803352	0.217054002436634	-6.4857345960958	1.23967867340966	0.0338074174987271	3.65822409215774	0.00244175814217291	0.0187526032501432	-5.29009820754184
HAVANA	transcript	ENSG00000155506.16	protein_coding	LARP1	2	ENST00000524248.5	protein_coding	LARP1-003	0.261959369273423	0.16162728159074	7.86191517806786	2.36229398345208e-14	1.58598826180443e-13	21.5588232460282	0.520415770135132	-0.000440938741141927	-0.119858980331849	0.906236032476654	1	-10.3520790195888
HAVANA	transcript	ENSG00000155506.16	protein_coding	LARP1	1	ENST00000523163.5	protein_coding	LARP1-012	0.246855727976761	0.227755523785032	7.26854603060592	1.41592687624418e-12	7.94327860736964e-12	17.5375612397618	0.768234087252528	0.00269903261287822	0.683994436745613	0.504739492228963	0.768914728219694	-10.1136750862902
HAVANA	transcript	ENSG00000155506.16	protein_coding	LARP1	2	ENST00000518194.1	protein_coding	LARP1-010	0.0776416391821523	0.018351571800594	1.16632011228627	0.244043606020013	0.339298166036941	-6.86762360554733	0.414579673513333	0.0072564081717254	1.58664237411654	0.134106591738125	0.336191511732587	-9.11903787421035
HAVANA	transcript	ENSG00000155506.16	protein_coding	LARP1	2	ENST00000518595.1	retained_intron	LARP1-013	0.815095394329767	0.474215546526616	8.65641295565585	6.79203923509058e-17	5.91014220714384e-16	27.3220492608078	1.6352127423598	0.010299167961885	2.31614796887416	0.0356092761549262	0.135986605286289	-7.91974005964584
HAVANA	transcript	ENSG00000155506.16	protein_coding	LARP1	2	ENST00000518742.1	protein_coding	LARP1-014	0.036091137636257	0.0241397986631385	1.96508638578896	0.0499599869572873	0.0834080375131995	-5.62444129815636	0.161258665797664	0.00030932145858979	0.130213816893536	0.898182433292217	1	-10.3506967051878
HAVANA	transcript	ENSG00000155506.16	protein_coding	LARP1	1	ENST00000518677.1	protein_coding	LARP1-005	0.682337192012082	0.439279817990759	10.3613965971001	6.52926202343197e-23	1.07618322986989e-21	41.0117441742884	0.843313852857666	0.00878654368045636	3.22832194722586	0.00582398156424235	0.0359515835119301	-6.16078903634894
HAVANA	transcript	ENSG00000155506.16	protein_coding	LARP1	1	ENST00000522272.1	protein_coding	LARP1-006	1.024860044423	0.612005896759554	12.0336278180803	1.87751099507166e-29	6.38529267399388e-28	55.9351084919005	1.24778392695324	0.0126674555803838	3.18224825390866	0.00639225932517183	0.0385036991695726	-6.2532582109241
HAVANA	transcript	ENSG00000155506.16	protein_coding	LARP1	2	ENST00000519194.1	retained_intron	LARP1-015	1.31198164382902	0.878952610289649	13.5083725676334	1.19977134297451e-35	8.50832790870857e-34	70.0896550380814	2.08004619234432	0.0227154599934308	3.12137725794828	0.00722818485544099	0.0421282392782197	-6.37505532710673
HAVANA	transcript	ENSG00000155506.16	protein_coding	LARP1	2	ENST00000524187.1	retained_intron	LARP1-016	0.523264627445058	0.183879416726268	3.90949407536058	0.000105307687101728	0.000261360616544608	-0.0250709128183724	1.52198925621711	0.0234582024582496	3.72544536038694	0.00213212460159625	0.0169766240723263	-5.15322372432444
ENSEMBL	transcript	ENSG00000272197.2	misc_RNA	RN7SL803P	3	ENST00000607433.2	misc_RNA	RN7SL803P-201	0.161028412572696	0.0261305593641597	0.985265955967726	0.324972167707098	0.431581071974573	-7.06180245301454	0.273483310475237	9.43535894087307e-05	0.0336532641702678	0.973611486523375	1	-10.359147278904
HAVANA	transcript	ENSG00000241187.1	processed_pseudogene	CTC-209L16.1	1	ENST00000463655.1	processed_pseudogene	CTC-209L16.1-001	0.398125138441307	0.168697453453812	5.51741825175519	5.54082015209954e-08	1.9461229241849e-07	7.21527306176435	0.812769150475589	0.0173968539871077	4.51168749291006	0.000446065240397495	0.00537538578573112	-3.5584390794652
HAVANA	transcript	ENSG00000170271.10	protein_coding	FAXDC2	2	ENST00000326080.9	protein_coding	FAXDC2-001	2.16225185139887	0.1735744188546	2.8966683087758	0.00393753022577695	0.00798860356001335	-3.38910563340968	3.08426211348814	0.00425414299753629	1.30190539513885	0.213206184881777	0.457155719140006	-9.50301105872813
HAVANA	transcript	ENSG00000170271.10	protein_coding	FAXDC2	2	ENST00000423554.5	retained_intron	FAXDC2-004	0.347928627632173	0.102262994765806	3.22919291072965	0.00132339446734623	0.00286652290634645	-2.39028234210587	0.956905800173802	0.00976652017614931	3.36673821658699	0.00440188121196905	0.029139532902856	-5.88176247372401
HAVANA	transcript	ENSG00000170271.10	protein_coding	FAXDC2	2	ENST00000524250.5	retained_intron	FAXDC2-005	0.321436877451411	0.173401645942862	6.95281341632389	1.12960079815481e-11	5.78201843781262e-11	15.501662259084	0.782563797997884	0.00781384078659285	4.43455817132946	0.000518840774241264	0.00600979090809632	-3.71358251604453
HAVANA	transcript	ENSG00000170271.10	protein_coding	FAXDC2	2	ENST00000517938.5	protein_coding	FAXDC2-002	0.224682040022656	-0.0440041905994328	-1.16633149818583	0.244039008637167	0.339294175616416	-6.8676103718287	0.163140262090983	-0.00243441741935427	-1.79159654172798	0.0940383581202048	0.271797351466443	-8.80989367329446
HAVANA	transcript	ENSG00000170271.10	protein_coding	FAXDC2	2	ENST00000520581.5	nonsense_mediated_decay	FAXDC2-013	0.206139608609141	-0.0052213783624476	-0.246243865046395	0.805594982409873	0.874291957341207	-7.51605537222264	0.0529212569981345	-0.000641635134085092	-0.451417195348236	0.658351800841337	0.892114248282119	-10.2516105825454
HAVANA	transcript	ENSG00000170271.10	protein_coding	FAXDC2	2	ENST00000521518.5	nonsense_mediated_decay	FAXDC2-012	0.0799391083633686	-0.0051910185036494	-0.185074067032445	0.853246334206311	0.910092977058009	-7.52923631093673	0.147742395077742	-0.000597880702748595	-0.255659801544147	0.801796454336038	1	-10.3249015036699
HAVANA	transcript	ENSG00000170271.10	protein_coding	FAXDC2	2	ENST00000524363.5	nonsense_mediated_decay	FAXDC2-016	0.0211603996925607	0.0112722840231232	1.64264804345234	0.101087371793413	0.157505918273034	-6.20183795285123	0.121676367486002	-7.45619542482716e-05	-0.0466419968679854	0.963433431478322	1	-10.358590000596
HAVANA	transcript	ENSG00000170271.10	protein_coding	FAXDC2	2	ENST00000522825.1	nonsense_mediated_decay	FAXDC2-010	0.163599903964229	0.0591071352010402	2.67774201189237	0.00765694976891879	0.0148585474390429	-3.9894426937613	0.11304871771671	-0.00200823571096363	-1.38419895676834	0.187185225083949	0.420113970193043	-9.39793473605626
HAVANA	transcript	ENSG00000170271.10	protein_coding	FAXDC2	2	ENST00000519501.5	protein_coding	FAXDC2-008	0.159076670447621	0.118809176900065	5.47539524748136	6.93562620007947e-08	2.41290121049024e-07	6.99771027685021	0.190737751748885	-0.00235005199542173	-1.19212407082735	0.252314985146105	0.50110961643663	-9.63516404757201
HAVANA	transcript	ENSG00000170271.10	protein_coding	FAXDC2	2	ENST00000519258.1	retained_intron	FAXDC2-011	0.525499702197197	0.263227780897963	7.25214833550769	1.57996042426046e-12	8.82192847903348e-12	17.4300193575321	0.833869312383952	0.00714034552899095	1.94679403662341	0.071151744101097	0.223745058393598	-8.55999560870288
HAVANA	transcript	ENSG00000170271.10	protein_coding	FAXDC2	2	ENST00000523997.5	processed_transcript	FAXDC2-007	0.591828853015192	0.19080876280528	5.40455246030607	1.00941817682996e-07	3.45341335156438e-07	6.63428095404135	0.329537316630775	0.00269933121631337	1.07381492484331	0.300411625254996	0.55493421015263	-9.76677381348116
HAVANA	transcript	ENSG00000170271.10	protein_coding	FAXDC2	2	ENST00000518651.5	protein_coding	FAXDC2-015	0.512976625038337	0.284362812637707	6.09099687682086	2.24694788794041e-09	9.10900506049279e-09	10.3300918445281	0.0311423485989622	0.00213547533250026	1.6265988160465	0.125302849200077	0.326762104409075	-9.06077575847934
HAVANA	transcript	ENSG00000170271.10	protein_coding	FAXDC2	1	ENST00000520968.5	protein_coding	FAXDC2-014	0.0102420965134835	0.00214883797609465	0.622039104628551	0.534200997691137	0.643834979166881	-7.35309946757485	0.141642891417502	-0.0010641187657827	-0.587697119812503	0.565755805336804	0.825369022567776	-10.177336946603
HAVANA	transcript	ENSG00000170271.10	protein_coding	FAXDC2	2	ENST00000517448.5	retained_intron	FAXDC2-003	0.854936308393978	0.342809015119662	7.2254554411475	1.88782721256363e-12	1.04512302224044e-11	17.2553780331126	1.34698113782277	0.0126150079409981	3.88417986455669	0.00154918693534187	0.0134173618096507	-4.82986511189636
HAVANA	transcript	ENSG00000170271.10	protein_coding	FAXDC2	2	ENST00000517874.1	retained_intron	FAXDC2-009	0.676209322288561	0.244492429697387	6.18688545380044	1.28219021739136e-09	5.33353553116898e-09	10.8767963981807	0.855492440389206	0.00520316838910012	1.38168425637327	0.187940245513247	0.421252920448781	-9.40121941940524
HAVANA	transcript	ENSG00000170271.10	protein_coding	FAXDC2	2	ENST00000520461.1	protein_coding	FAXDC2-006	0.573852356503902	0.188644707725202	5.76246220103375	1.45454633770488e-08	5.42168409491416e-08	8.51307770031354	0.510690559189876	0.00568270389455216	2.35552377488391	0.0330115038730311	0.128872072135982	-7.84826985348478
ENSEMBL	transcript	ENSG00000277039.1	misc_RNA	Metazoa_SRP	3	ENST00000612810.1	misc_RNA	Metazoa_SRP.142-201	1.84020418533381	0.46156271203593	7.78161134241496	4.16961575296985e-14	2.72978163400064e-13	21.000060914888	0.815863545493511	0.0126037569828266	2.95181828988698	0.0101695162925681	0.0543625685459184	-6.71169266148329
ENSEMBL	transcript	ENSG00000263361.1	miRNA	MIR378H	3	ENST00000579966.1	miRNA	MIR378H-201	1.10587336144861	0.894379008585734	7.94025017298848	1.35143558604358e-14	9.29105461978892e-14	22.1081840242908	3.65189867873574	-0.00273630756465486	-0.1661914383149	0.87029620965821	1	-10.3450066335797
HAVANA	transcript	ENSG00000155508.13	protein_coding	CNOT8	2	ENST00000521174.5	processed_transcript	CNOT8-025	0.0411384156477901	0.018936187069992	2.16236289716908	0.0310659140825562	0.0541359227733546	-5.22108262403868	0.0652699185990622	0.00272078400036028	2.8657262380876	0.0120854686643166	0.0617903046115675	-6.88085132008812
HAVANA	transcript	ENSG00000155508.13	protein_coding	CNOT8	2	ENST00000523270.1	processed_transcript	CNOT8-016	0.401442419956803	0.261351516839724	8.90561385938374	9.97208927640209e-18	9.47563137076319e-17	29.2145285748992	0.546299647778887	0.00434614540623528	1.62774593775923	0.125057618969413	0.326762104409075	-9.05908821859059
HAVANA	transcript	ENSG00000155508.13	protein_coding	CNOT8	2	ENST00000518782.5	processed_transcript	CNOT8-017	0.00638334322557218	0.0136790373885607	2.61831300654597	0.00910584680897698	0.0174519180005056	-4.14450663978538	0	0	0	1	1	-10.3597524836655
HAVANA	transcript	ENSG00000155508.13	protein_coding	CNOT8	2	ENST00000523698.5	protein_coding	CNOT8-004	0.00728304615674383	0.0138172410274625	3.26082531149567	0.00118701515395992	0.00258675071346963	-2.28984078133591	0	0	0	1	1	-10.3597524836655
HAVANA	transcript	ENSG00000155508.13	protein_coding	CNOT8	2	ENST00000517876.5	protein_coding	CNOT8-006	0.195614963709722	0.162329758299523	4.27292861071421	2.31229824893262e-05	6.16774042261968e-05	1.4121699248199	0.261766579714677	0.00516017545223724	1.19644792113219	0.250676027969831	0.499569695012916	-9.63013812801267
HAVANA	transcript	ENSG00000155508.13	protein_coding	CNOT8	2	ENST00000520472.5	protein_coding	CNOT8-011	0.00226262559499587	0.00242863431572107	0.629392705945946	0.529380781713566	0.6392649134347	-7.34850518066198	0.0106180700737154	8.0899581514022e-05	0.165280332476178	0.871000375698739	1	-10.3451677204661
HAVANA	transcript	ENSG00000155508.13	protein_coding	CNOT8	2	ENST00000519211.5	protein_coding	CNOT8-013	0.00802447102765314	0.000222733092854517	0.0301757831025975	0.975938958316908	0.998045141492432	-7.54589448407163	0.0572842753247924	0.000400605423641184	0.424288521859263	0.677568956753646	0.907704152698369	-10.2641406896642
HAVANA	transcript	ENSG00000155508.13	protein_coding	CNOT8	2	ENST00000522458.5	protein_coding	CNOT8-014	0.0166605039454807	0.0106164849681486	1.28224832038962	0.200352461515115	0.286771925598198	-6.72622594249944	0.00555604050691849	-0.000296322160368986	-1.18717076560175	0.254202672193712	0.502890997828598	-9.64090324126384
HAVANA	transcript	ENSG00000155508.13	protein_coding	CNOT8	2	ENST00000519903.5	protein_coding	CNOT8-012	0.0108772651700583	0.000847850608990429	0.194754695158614	0.845664462867676	0.904491052894994	-7.527399294262	0.101966442315242	0.00194677084918841	1.28206861461825	0.21989303659469	0.466396893835639	-9.52758095898562
HAVANA	transcript	ENSG00000155508.13	protein_coding	CNOT8	2	ENST00000521450.5	protein_coding	CNOT8-005	0.0657997595976917	0.024521594608342	1.10709477641459	0.26878772737175	0.368188860844823	-6.9347216191709	0.301646555138612	0.0137492393234516	2.5049354129805	0.0246967757135232	0.104641413821946	-7.57237002086667
HAVANA	transcript	ENSG00000155508.13	protein_coding	CNOT8	2	ENST00000403027.6	protein_coding	CNOT8-010	0.497782155899	0.0925138110605523	2.04107158181446	0.0417706836134626	0.0709148932014603	-5.47356797197217	0.887450626039807	-0.00461731877830394	-0.753911745314004	0.462942718169539	0.729529741075341	-10.0617988257879
HAVANA	transcript	ENSG00000155508.13	protein_coding	CNOT8	2	ENST00000517568.5	protein_coding	CNOT8-015	0.0485338775075922	0.0189911226312402	1.81106453619605	0.0707336147965989	0.114341423826648	-5.91295857109245	0.13819363997342	0.00278596922281473	1.78812194741303	0.0946184014515295	0.272999828757343	-8.81534000969373
HAVANA	transcript	ENSG00000155508.13	protein_coding	CNOT8	2	ENST00000524105.5	protein_coding	CNOT8-002	0.0317777275479172	0.0105431435396535	0.885439343607656	0.376347299929206	0.486995974490425	-7.15494283146728	0.0780281680018246	-0.00189882257509235	-1.19059955026326	0.25289482060866	0.501741458810093	-9.63693254111316
HAVANA	transcript	ENSG00000155508.13	protein_coding	CNOT8	2	ENST00000285896.10	protein_coding	CNOT8-001	2.17373616057635	0.607124379123899	10.9799746899217	2.8983619043833e-25	6.17648530888748e-24	46.3755713436664	2.9673276493372	-0.00109128491436781	-0.247872910697962	0.807700627819022	1	-10.3269877527864
HAVANA	transcript	ENSG00000155508.13	protein_coding	CNOT8	2	ENST00000519430.5	protein_coding	CNOT8-019	0.429716244469302	0.18135384209499	5.84986493603083	8.92343623272831e-09	3.39973228604477e-08	8.98792376892077	0.302576453137134	-0.000625796346107852	-0.152813702989016	0.880646562939623	1	-10.3472832205027
HAVANA	transcript	ENSG00000155508.13	protein_coding	CNOT8	2	ENST00000520671.5	protein_coding	CNOT8-007	0.068406497517145	-0.0224077494711198	-1.04324494303594	0.297341315994183	0.400704783222873	-7.00316145461443	0.169029884618609	0.00143791575404267	0.473792637609488	0.642686660535908	0.879563048889488	-10.2407081159589
HAVANA	transcript	ENSG00000155508.13	protein_coding	CNOT8	2	ENST00000521583.5	protein_coding	CNOT8-008	0.239998578200838	0.0191406938955964	0.674020742572451	0.500611038483817	0.611960740394437	-7.31946686836253	0.265118370884008	0.00293892032285564	0.910328937527243	0.377499964484221	0.640750510000272	-9.9290630624309
HAVANA	transcript	ENSG00000155508.13	protein_coding	CNOT8	2	ENST00000518028.5	protein_coding	CNOT8-018	0.653921699727921	0.212652871080494	5.60201541223531	3.5107712641007e-08	1.2589658182468e-07	7.65770754377638	0.430998554532843	0.00361152434084569	1.2294432096705	0.23843887257309	0.491561686000028	-9.59129601702595
HAVANA	transcript	ENSG00000155508.13	protein_coding	CNOT8	2	ENST00000519404.5	protein_coding	CNOT8-003	0.180412238858359	0.263764448532456	8.18156455244113	2.35745178608949e-15	1.74837888003869e-14	23.826861010051	0.553570454161004	0.0143512446264597	3.00717667855569	0.0090985474480167	0.0500266035097686	-6.60225582647748
HAVANA	transcript	ENSG00000155508.13	protein_coding	CNOT8	1	ENST00000519394.5	protein_coding	CNOT8-021	0.00692514804629979	0.00813008417248079	1.73079109546157	0.0841088136431995	0.133670165483664	-6.05412100561017	0.0343305707505664	-0.000784698760012945	-0.707423989533968	0.490492228433176	0.755672860215807	-10.0968151895876
HAVANA	transcript	ENSG00000155508.13	protein_coding	CNOT8	2	ENST00000521729.5	nonsense_mediated_decay	CNOT8-009	0.0646344188124824	0.0472019045696864	3.60721453598385	0.000340751776304964	0.000795387107678531	-1.12885337767452	0.153508630212897	-0.000656209165376961	-0.240926895851421	0.812977488743878	1	-10.3287947187525
HAVANA	transcript	ENSG00000155508.13	protein_coding	CNOT8	2	ENST00000518775.5	protein_coding	CNOT8-024	0.224065682263444	0.0169654725092491	0.666813398845949	0.505200332421863	0.616347292162706	-7.32429090375342	0.179003910387163	-0.00276452506022183	-1.20137704760295	0.248817677013184	0.497853312796568	-9.62439044559232
HAVANA	transcript	ENSG00000155508.13	protein_coding	CNOT8	2	ENST00000522644.5	nonsense_mediated_decay	CNOT8-023	0.187578182230501	0.153921016402145	5.00734000069235	7.67456129935338e-07	2.39857361227369e-06	4.67506039364726	0.162397902114282	0.00208520812840482	0.908338084874749	0.378515895592207	0.641873002465	-9.93089379509023
HAVANA	transcript	ENSG00000155508.13	protein_coding	CNOT8	2	ENST00000521402.1	processed_transcript	CNOT8-020	0.55505194069213	0.27945056463248	6.63838858941842	8.31121450648525e-11	3.89827930380113e-10	13.548378717621	0.312777985987038	-0.000748902501873985	-0.241101916122002	0.81284440989945	1	-10.3287498138399
HAVANA	transcript	ENSG00000155508.13	protein_coding	CNOT8	2	ENST00000522139.1	retained_intron	CNOT8-022	0.629660122391891	0.21174883375568	5.64162393155861	2.82984416551283e-08	1.02503424558831e-07	7.86689484087325	0.995501585606333	0.0156437164457251	4.5600796403759	0.000405839309597502	0.00501666130408277	-3.46132300906208
HAVANA	transcript	ENSG00000082516.8	protein_coding	GEMIN5	2	ENST00000285873.7	protein_coding	GEMIN5-001	1.42560206002269	0.464690653265115	11.2434627900028	2.72452761455201e-26	6.49515480033212e-25	48.7180764277884	2.08519793500479	0.00576533831948577	3.76697986861134	0.00196094798018451	0.0159592260227071	-5.06862066492724
HAVANA	transcript	ENSG00000082516.8	protein_coding	GEMIN5	2	ENST00000522075.1	retained_intron	GEMIN5-003	0.167347058168537	0.048822684628539	2.14264828133936	0.0326257305635567	0.0566080170686471	-5.26309531613383	0.236136407979519	0.00600928829328	2.14260172469051	0.049516205441213	0.172508013912583	-8.22780059383979
HAVANA	transcript	ENSG00000082516.8	protein_coding	GEMIN5	2	ENST00000523355.1	retained_intron	GEMIN5-002	0.603687980668921	0.0406398390767642	1.14542011572957	0.252585632610085	0.349290736532394	-6.89169886663934	0.589601369936603	0.00266788514297683	0.843804011639654	0.41245272905555	0.67790681819502	-9.98828506469957
HAVANA	transcript	ENSG00000082515.17	protein_coding	MRPL22	2	ENST00000523037.5	protein_coding	MRPL22-001	0.606275734283097	0.0718605828409863	2.91996387854489	0.00365946769855384	0.00745812167502044	-3.32253858001818	0.7452378039298	-0.00524548022930738	-3.09291129071523	0.00765539687167139	0.0439376745946761	-6.43185561460065
HAVANA	transcript	ENSG00000082515.17	protein_coding	MRPL22	2	ENST00000265229.12	protein_coding	MRPL22-002	0.107118069176379	0.0469301428437995	3.69281807216266	0.000246322272365822	0.000585331993068461	-0.824789932813907	0.130958852382905	-0.00173792458892842	-1.32266764309177	0.206382197209633	0.447561830318817	-9.47697578205044
HAVANA	transcript	ENSG00000082515.17	protein_coding	MRPL22	2	ENST00000439747.7	protein_coding	MRPL22-005	1.5534464737697	0.287345848231376	6.15644058796368	1.53335855576435e-09	6.33006657652232e-09	10.7024220715987	2.28541241612003	0.00554231199704158	2.04278015840773	0.0596492117900069	0.197043215713271	-8.39935288221997
HAVANA	transcript	ENSG00000082515.17	protein_coding	MRPL22	2	ENST00000522038.5	protein_coding	MRPL22-003	0.324383835965593	0.206725844511947	8.27806201018988	1.16015675906102e-15	8.89014524815405e-15	24.5251189432005	0.266668832412337	0.00879488191744067	3.68973242262812	0.00229134250736849	0.0178940422780652	-5.22595165094843
HAVANA	transcript	ENSG00000082515.17	protein_coding	MRPL22	2	ENST00000519059.5	nonsense_mediated_decay	MRPL22-006	0.410020614779864	0.200861045552996	4.17843861183976	3.46700429144896e-05	9.07064700403088e-05	1.02703454405415	0.755803545190143	0.0062366694102955	0.717087966313127	0.48468594281142	0.750748986634625	-10.0897065733898
HAVANA	transcript	ENSG00000082515.17	protein_coding	MRPL22	2	ENST00000520040.5	retained_intron	MRPL22-004	0.398259762000839	0.144891970839343	7.05539997178434	5.79852180505357e-12	3.05473617877363e-11	16.1550653060341	0.708248615343946	0.00755203481526309	4.39001644341778	0.000566313034294815	0.00640150764361864	-3.80336400323312
HAVANA	transcript	ENSG00000082515.17	protein_coding	MRPL22	2	ENST00000518364.1	processed_transcript	MRPL22-007	0.883697661006255	0.287735646597986	6.23222951443735	9.8099052192498e-10	4.12960346618162e-09	11.1378717539796	0.677141709615313	-0.0152944103171467	-2.81779157894307	0.013300914714179	0.0663401062491786	-6.97443723311249
HAVANA	transcript	ENSG00000253261.1	processed_pseudogene	CTC-280C13.1	1	ENST00000483777.2	processed_pseudogene	CTC-280C13.1-001	0.0841617005627555	0.088329301085392	4.91192197863444	1.22543508129672e-06	3.74857150754107e-06	4.22450076913104	0.135375420243742	0.00410262764314888	1.77901561424486	0.0961536536335866	0.275992000105149	-8.82958182306891
HAVANA	transcript	ENSG00000226650.5	protein_coding	KIF4B	2	ENST00000435029.5	protein_coding	KIF4B-001	0.112744502346547	0.079534179474226	9.12359837195039	1.80462810962295e-18	1.84759231040868e-17	30.9017510424276	0.240548324318945	0.00376217640362478	6.26551643411734	1.74769674588603e-05	0.000578164454982083	-0.196122858060459
HAVANA	transcript	ENSG00000253646.1	processed_pseudogene	CTD-2311A18.1	1	ENST00000519111.1	processed_pseudogene	CTD-2311A18.1-001	0.000486644230937055	0.00055637910290609	0.60677939198143	0.544274008002876	0.653178021236202	-7.36246122013651	0.0752310560219902	0.0018312141062416	3.50852969118358	0.00330418649280309	0.0235101342463508	-5.59445720782741
HAVANA	transcript	ENSG00000271477.1	processed_pseudogene	CTC-447K7.1	1	ENST00000603941.1	processed_pseudogene	CTC-447K7.1-001	0.166384044150725	0.0710892842351255	4.67143058468084	3.85419006752429e-06	1.11793365495886e-05	3.12393056687075	0.202917575086503	0.000411581904476069	0.207303050899048	0.838649808356644	1	-10.3368208524566
HAVANA	transcript	ENSG00000270442.1	processed_pseudogene	CTB-95D12.1	1	ENST00000605123.1	processed_pseudogene	CTB-95D12.1-001	0.0241893525693994	0.00754781993478746	2.50990807912835	0.0123925462575758	0.0232329048371907	-4.41863341835315	0.0817379900674148	0.00136224450386996	2.19456839191389	0.0448953260592566	0.160754416806625	-8.13680214867512
ENSEMBL	transcript	ENSG00000200275.1	rRNA	RNA5SP199	3	ENST00000363405.1	rRNA	RNA5SP199-201	0.185556317385418	0.15074661985854	2.55900362151243	0.0107918913955361	0.0204356937443373	-4.29588241197297	0.847763752572097	-0.00404294475102429	-0.286358598472075	0.778645061533147	0.987912176800224	-10.3160543399605
HAVANA	transcript	ENSG00000170624.13	protein_coding	SGCD	2	ENST00000517913.5	protein_coding	SGCD-003	1.0414129481081	0.186184254211714	4.82959426555133	1.82392888101681e-06	5.4769167741169e-06	3.84207716349774	1.26845116304704	0.00451467911535687	2.75776015771076	0.0149921055697715	0.072544566802512	-7.0909795669231
HAVANA	transcript	ENSG00000170624.13	protein_coding	SGCD	2	ENST00000435422.7	protein_coding	SGCD-001	0.718197061762168	0.256893380669181	7.19350816579453	2.33457003017677e-12	1.28032124734879e-11	17.0470450380604	1.4630867685251	0.00564245794991106	2.54582935979674	0.0227955178604686	0.0989876856881475	-7.49565717087145
HAVANA	transcript	ENSG00000170624.13	protein_coding	SGCD	2	ENST00000337851.8	protein_coding	SGCD-002	0.442759733333034	0.199751003169278	5.70935877501308	1.95149697976752e-08	7.18539790653543e-08	8.22762807737774	0.424774920372664	0.000913151845059593	0.259528293645928	0.798867910816058	1	-10.3238412886542
HAVANA	transcript	ENSG00000170624.13	protein_coding	SGCD	2	ENST00000524347.2	nonsense_mediated_decay	SGCD-004	0.647726936713668	0.144681493699221	3.81518810039068	0.000153196536158781	0.000373147767706064	-0.378424892845069	0.693567146404835	0.00211736800422454	0.558873570186128	0.584757204616345	0.842793468288827	-10.1946070750108
HAVANA	transcript	ENSG00000253370.2	unprocessed_pseudogene	CTB-56J15.1	2	ENST00000517993.2	unprocessed_pseudogene	CTB-56J15.1-001	0.0177450833147053	-0.0148576854874878	-0.949501330118626	0.342826514037166	0.451177818779154	-7.09631026094239	1.22991897117429	0.0077822603390782	0.597319528916807	0.559486083524324	0.819680330648867	-10.1713870912921
HAVANA	transcript	ENSG00000254163.1	antisense	CTC-340I23.2	1	ENST00000520705.1	antisense	CTC-340I23.2-001	0.00613130861406281	-0.0103131489193683	-3.20959607084947	0.00141501360198114	0.00305231855957186	-2.45203670668183	0.493038186397555	0.00710993192175737	2.11402323480186	0.0522415939890527	0.179240476473636	-8.27736147336807
ENSEMBL	transcript	ENSG00000199468.1	snRNA	RNU6-556P	3	ENST00000362598.1	snRNA	RNU6-556P-201	0.0157428905164984	0.0136923560453242	0.823775778360243	0.410461537307392	0.522541499025233	-7.20752509109296	0	0	0	1	1	-10.3597524836655
HAVANA	transcript	ENSG00000231989.4	protein_coding	PPP1R2P3	2	ENST00000522232.2	protein_coding	PPP1R2P3-001	0.00414276498267836	0.00177826361351984	1.46630572382039	0.143196529146242	0.214322916275644	-6.47442686943082	0.0508610979635659	0.000439111142411288	0.648956167476798	0.526489516509404	0.788964005654548	-10.1378930862908
HAVANA	transcript	ENSG00000145850.8	protein_coding	TIMD4	2	ENST00000274532.6	protein_coding	TIMD4-001	0.0374519517621787	0.00586151911883914	0.982457522281469	0.326351831501889	0.43312263987104	-7.06455817492432	0.0685802312256628	0.00059522365205554	0.783320528101621	0.44601689896952	0.712522473372165	-10.0385836965577
HAVANA	transcript	ENSG00000145850.8	protein_coding	TIMD4	2	ENST00000406964.5	protein_coding	TIMD4-003	0.0194268612280149	0.00744539356936453	1.19477335643173	0.232744627316062	0.32588859815324	-6.83415170743033	0.0120577789894604	0.000826819130705854	1.61702100862131	0.12736659062391	0.327110700156112	-9.07483355343374
HAVANA	transcript	ENSG00000145850.8	protein_coding	TIMD4	2	ENST00000407087.4	protein_coding	TIMD4-002	0.0126496254429875	0.00280877658878662	0.626468757291664	0.531294742308119	0.641095351115658	-7.35033842309511	0.0133815033983927	-3.89083134585011e-06	-0.0142653103199743	0.988812299809621	1	-10.3596437349153
HAVANA	transcript	ENSG00000270560.1	processed_pseudogene	APOOP1	1	ENST00000604695.1	processed_pseudogene	APOOP1-001	0.000957003050071837	-0.000256513134706163	-0.256729387514007	0.797493773855598	0.868123431466097	-7.51342066175271	0.00687366789964002	-0.000157112409134629	-0.494394970164271	0.628416443868539	0.87055901462582	-10.2302177488566
HAVANA	transcript	ENSG00000113249.12	protein_coding	HAVCR1	2	ENST00000522693.5	protein_coding	HAVCR1-002	0.0326897682642366	0.00170330438078292	0.278926364488174	0.78041719255538	0.855369465594608	-7.50748088628876	0.0622878104346003	0.000681322229046685	0.52494458957374	0.60753727223306	0.863480788085823	-10.213868831225
HAVANA	transcript	ENSG00000113249.12	protein_coding	HAVCR1	2	ENST00000523175.5	protein_coding	HAVCR1-001	0.0347641858614634	0.0127728033315987	1.49679004034203	0.135081760845045	0.203631271098757	-6.42949454398662	0.664918514137318	0.00843736139949454	4.47738321370483	0.000477043697002803	0.00564889443316876	-3.62738871824327
HAVANA	transcript	ENSG00000113249.12	protein_coding	HAVCR1	2	ENST00000339252.7	protein_coding	HAVCR1-003	0.0510699089041207	0.0172542142864842	1.85290883884881	0.064487138275626	0.105196654663276	-5.83687080731242	0	0	0	1	1	-10.3597524836655
ENSEMBL	transcript	ENSG00000113249.12	protein_coding	HAVCR1	3	ENST00000625904.2	protein_coding	HAVCR1-201	0.0385606840932091	0.0182260712368613	2.01296579862719	0.0446561990840311	0.0753422579525119	-5.53002996208646	0.0198559728441479	0.000680862961073642	1.53439020647273	0.146412447989563	0.356124471690218	-9.19367826986388
HAVANA	transcript	ENSG00000113249.12	protein_coding	HAVCR1	2	ENST00000517644.1	processed_transcript	HAVCR1-005	0.0624231242125989	0.00493897562280728	0.347418206183747	0.728424022385641	0.813437467934321	-7.48605106152253	0	0	0	1	1	-10.3597524836655
HAVANA	transcript	ENSG00000113249.12	protein_coding	HAVCR1	2	ENST00000518745.1	protein_coding	HAVCR1-004	0.0900193767637367	0.0577687129833208	4.32428922845975	1.84943632056983e-05	4.98907664126252e-05	1.62486881590108	0.00328399188258245	-0.000175146233737731	-1.12785421601717	0.277657396575808	0.528624936212745	-9.70808891376809
HAVANA	transcript	ENSG00000135077.8	protein_coding	HAVCR2	2	ENST00000307851.8	protein_coding	HAVCR2-001	1.24868280099054	0.250460866484883	5.24446855551136	2.32199945052075e-07	7.65702414069825e-07	5.82857095111084	1.17411074689981	0.00172208058107171	0.865643933203777	0.40074976371467	0.665875643562918	-9.96928877616446
HAVANA	transcript	ENSG00000135077.8	protein_coding	HAVCR2	2	ENST00000522593.5	protein_coding	HAVCR2-004	0.0974651031022024	0.0485495487639485	2.43547365225155	0.0152223425752197	0.0281098971656562	-4.60031400318634	0.125877303536556	-0.00268026287292248	-1.02213960096261	0.32342862072241	0.581086480184648	-9.82058532662793
HAVANA	transcript	ENSG00000135077.8	protein_coding	HAVCR2	2	ENST00000524219.1	protein_coding	HAVCR2-007	0.075762580062233	0.0411202806735589	1.69334331711563	0.0910158583016595	0.14341543319417	-6.11781121112368	0.550078945374358	0.0211926620457288	3.27257617100888	0.00532551208003102	0.0336290646128691	-6.07176625964491
HAVANA	transcript	ENSG00000135077.8	protein_coding	HAVCR2	2	ENST00000521665.1	retained_intron	HAVCR2-006	0.149527795515791	0.0165630804991832	0.873262148835675	0.382941330838272	0.493853304187922	-7.16562640603998	0.202117619491135	0.000397858129709545	0.138026450653567	0.892113681466676	1	-10.3495781725776
HAVANA	transcript	ENSG00000135077.8	protein_coding	HAVCR2	2	ENST00000522902.1	retained_intron	HAVCR2-002	0.566201924067718	0.272431805477945	9.71805711938818	1.47860148504015e-20	1.89331541958358e-19	35.6481722580132	0.253948283341232	0.000624520113969471	0.4771162889124	0.640374439823535	0.877878711521536	-10.2390450250589
HAVANA	transcript	ENSG00000135077.8	protein_coding	HAVCR2	2	ENST00000517358.1	processed_transcript	HAVCR2-005	0.126066985978665	0.0138134677588832	0.765266331184851	0.444475691508375	0.55687526477318	-7.2539191056242	0.22316241040914	-0.000539821205918833	-0.198916071731425	0.845084366346564	1	-10.3386363650153
HAVANA	transcript	ENSG00000254246.1	antisense	CTB-120L21.1	1	ENST00000517708.1	antisense	CTB-120L21.1-001	0.0010597708391666	0.000895400553964971	0.613797472001813	0.539629597886994	0.648849000745081	-7.35818449868807	0.434091444160731	0.00265806014683616	0.529894286935307	0.60418682009965	0.86048075870002	-10.2111310702651
HAVANA	transcript	ENSG00000155868.7	protein_coding	MED7	2	ENST00000286317.5	protein_coding	MED7-001	1.64570928669102	0.215253508760455	5.21449822930076	2.7076203995868e-07	8.86421572344769e-07	5.6801355268256	2.43138459819109	0.00289307548028968	1.0773394247737	0.298886770300546	0.553235958994955	-9.7630208820505
ENSEMBL	transcript	ENSG00000155868.7	protein_coding	MED7	3	ENST00000420343.1	protein_coding	MED7-201	0.551001379271451	-0.0749264526536703	-2.06037490975331	0.0398819111616874	0.0679932900381832	-5.4343434018831	1.1315144482223	0.00739748549432369	1.21214383861886	0.244795510921396	0.494748361820796	-9.6117684207998
HAVANA	transcript	ENSG00000155868.7	protein_coding	MED7	2	ENST00000524289.1	protein_coding	MED7-003	0.698436626888167	0.0320422818414151	0.836025204762118	0.40354190427705	0.515409192288625	-7.19738077395191	0.14054438705995	0.00378843730408232	0.962864200386897	0.351363744985265	0.611998504499161	-9.87946924240368
HAVANA	transcript	ENSG00000113263.12	protein_coding	ITK	2	ENST00000521769.5	protein_coding	ITK-008	0.00052619092666856	-0.000426715498384158	-0.657212294300173	0.511348217751153	0.622282514441305	-7.33063672132576	0	0	0	1	1	-10.3597524836655
HAVANA	transcript	ENSG00000113263.12	protein_coding	ITK	2	ENST00000422843.7	protein_coding	ITK-001	0.000826137689883981	0.000419461915963448	0.817906183162202	0.413802145877981	0.525928557124049	-7.21233305631373	0.0178606113978351	-0.000630442807230288	-1.8757176885772	0.0809263304883572	0.245252264127369	-8.67601726245748
HAVANA	transcript	ENSG00000113263.12	protein_coding	ITK	2	ENST00000522616.1	processed_transcript	ITK-003	0.00442988683637383	0.00387728713847962	2.11250153196973	0.035140877713747	0.0605776393454584	-5.32660875950818	0.0144750753538776	-0.000231918931530406	-0.704419330736215	0.492305878502007	0.75730291433968	-10.0990070091648
HAVANA	transcript	ENSG00000113263.12	protein_coding	ITK	2	ENST00000520555.5	retained_intron	ITK-006	0.00271030424202349	0.00318772500855013	1.66405832374842	0.0967301995604095	0.151435230173481	-6.16665875816367	0	0	0	1	1	-10.3597524836655
HAVANA	transcript	ENSG00000113263.12	protein_coding	ITK	2	ENST00000519402.5	retained_intron	ITK-002	0.675231058648028	0.221011820267501	8.19536175511253	2.13097261393271e-15	1.58658277113293e-14	23.9263163978627	0.0730351503842672	0.000816984057731288	1.61273491315119	0.128299546597915	0.327908820738481	-9.08110577166736
HAVANA	transcript	ENSG00000113263.12	protein_coding	ITK	2	ENST00000517779.1	nonsense_mediated_decay	ITK-007	0.500552914487445	0.322058875005971	11.4678708556004	3.54516125469648e-27	9.31146391964256e-26	50.7390647598385	0.0188356896658866	0.000143510016501993	0.16613675931464	0.870338466195395	1	-10.3450163259129
HAVANA	transcript	ENSG00000113263.12	protein_coding	ITK	2	ENST00000519759.1	retained_intron	ITK-009	0.00931478424763105	0.00877828153280648	2.34983237722698	0.0191715624674184	0.0347797730737771	-4.80273895226598	0.0429640245235575	0.000327344948750914	0.233653716216894	0.818512975581493	1	-10.3306321853014
HAVANA	transcript	ENSG00000113263.12	protein_coding	ITK	2	ENST00000520173.1	retained_intron	ITK-010	0.00401509853883537	0.0033869521370996	1.84647631685085	0.0654165750572999	0.106558379115925	-5.84867892632772	0.00633820497824372	4.82910855485236e-05	0.163075026969166	0.872705256503387	1	-10.3455539744603
HAVANA	transcript	ENSG00000113263.12	protein_coding	ITK	2	ENST00000519749.1	processed_transcript	ITK-005	0.00116942289288064	0.00078271739908491	1.49997897810978	0.134253899308867	0.202538725692614	-6.42474127321967	0.0131807684741181	2.04884137621904e-05	0.0673238511909292	0.947241336001442	1	-10.3573307016035
HAVANA	transcript	ENSG00000113263.12	protein_coding	ITK	2	ENST00000523926.1	retained_intron	ITK-011	0.423234768892866	0.154746469055648	6.90194084065166	1.56785233912008e-11	7.91615117956281e-11	15.1805592677673	0.0668858536691941	0.00117225346347236	2.06619284577813	0.0571145910558513	0.190960053747542	-8.35951350370241
HAVANA	transcript	ENSG00000170613.4	protein_coding	FAM71B	2	ENST00000302938.4	protein_coding	FAM71B-001	0.000454599291437593	-0.000284723235308641	-0.808617577278785	0.419121499011379	0.531290220519454	-7.2198715729785	0.00268516645893261	-3.17934354262211e-05	-0.31955811453891	0.753850680314476	0.968850476555586	-10.3053719771755
HAVANA	transcript	ENSG00000253980.1	antisense	CTB-4E7.1	2	ENST00000519375.1	antisense	CTB-4E7.1-001	0.0041493892608911	-0.00294621658339192	-1.43842162352295	0.150942965425064	0.224356342631422	-6.51472393160316	0.0228785651817015	-0.000254299258034373	-0.407814256123981	0.689354251139125	0.917364236799887	-10.2713801109391
HAVANA	transcript	ENSG00000253653.1	antisense	CTC-248O19.1	2	ENST00000517634.1	antisense	CTC-248O19.1-001	0.46261521828883	0.174349951390856	7.3217117999091	9.91105879889468e-13	5.64484942979783e-12	17.887588277675	0.198411455070799	0.00327653853883548	2.4784566888769	0.0260077498049527	0.108499381064525	-7.62177848671636
HAVANA	transcript	ENSG00000055163.19	protein_coding	CYFIP2	2	ENST00000616178.4	protein_coding	CYFIP2-003	1.68464690586964	0.446929379022498	6.50997472879456	1.83848218163455e-10	8.32041844939355e-10	12.7723708661922	3.05712140999815	0.00738153093860924	3.81348225002235	0.00178572156847474	0.0148908396074944	-4.97388561876182
HAVANA	transcript	ENSG00000055163.19	protein_coding	CYFIP2	2	ENST00000620254.4	protein_coding	CYFIP2-008	1.68764339595909	1.7148524788918	15.4285871375536	3.56624466945315e-44	7.9607496633868e-42	89.5944100914745	4.35073975255582	0.00186158727578088	0.489331475072481	0.631909765585116	0.871903029697749	-10.2328360491116
HAVANA	transcript	ENSG00000055163.19	protein_coding	CYFIP2	2	ENST00000522463.5	protein_coding	CYFIP2-007	0.0405687265172118	0.065848869486326	2.35212742805603	0.0190550061552226	0.0345842939160286	-4.79740664683599	0.0799834309555236	0.00203962617892372	1.42322818895878	0.175781688347719	0.402463994028337	-9.34637180081861
HAVANA	transcript	ENSG00000055163.19	protein_coding	CYFIP2	2	ENST00000435847.6	protein_coding	CYFIP2-006	0.690820413274076	0.281681327153613	4.7987109637138	2.114300244745e-06	6.30882553547944e-06	3.7001371143428	0.515715159542413	0.0075846164820781	1.76405973244069	0.0987229072884875	0.281046795551991	-8.85287043107999
HAVANA	transcript	ENSG00000055163.19	protein_coding	CYFIP2	2	ENST00000522637.5	nonsense_mediated_decay	CYFIP2-012	0.0143557995434099	0.00181587996082821	0.340920778863469	0.733307086118826	0.817380271475887	-7.48828511439803	0.094797808138285	-0.00197678263382585	-1.13632336942232	0.274211855850017	0.524799923195896	-9.69867192426555
HAVANA	transcript	ENSG00000055163.19	protein_coding	CYFIP2	2	ENST00000521420.5	protein_coding	CYFIP2-001	2.90433436242347	0.795444728019645	12.145400331405	6.5598863284789e-30	2.35922912961138e-28	56.9780440110078	4.52793318531124	0.0092591537556811	3.15536972041108	0.00674885489534939	0.0400656277896777	-6.30709401882639
HAVANA	transcript	ENSG00000055163.19	protein_coding	CYFIP2	2	ENST00000622696.4	retained_intron	CYFIP2-004	0.725596131275653	0.270736117539393	6.97398023315019	9.85013553187505e-12	5.06927147919956e-11	15.635836657941	1.96661230939107	0.0143523778848804	4.79844135716318	0.000255747377850245	0.0036096045725944	-2.98577819723113
HAVANA	transcript	ENSG00000055163.19	protein_coding	CYFIP2	2	ENST00000617629.4	protein_coding	CYFIP2-013	0.0123039411856345	-0.0056502575647529	-0.839973863109853	0.401326349354508	0.513113246472325	-7.194078883917	1.36347049357083	0.016228335882842	5.9719538397799	2.92110025414926e-05	0.000810753163365182	-0.732951953220363
HAVANA	transcript	ENSG00000055163.19	protein_coding	CYFIP2	2	ENST00000611075.4	protein_coding	CYFIP2-014	0.506948329278841	0.271172953153555	7.04798005922545	6.08661041396842e-12	3.19989716713269e-11	16.1075428062931	1.77160054850654	0.00796266110650087	3.14373748833628	0.00690922833026141	0.0407621837806728	-6.33036626371318
HAVANA	transcript	ENSG00000055163.19	protein_coding	CYFIP2	2	ENST00000611925.4	protein_coding	CYFIP2-015	1.09160214191699	0.26958269459999	5.99059616450663	4.01212910618358e-09	1.58632654501638e-08	9.76554919272838	1.06331076587868	0.00376814223293569	1.00262004604644	0.332446174395783	0.591045087102612	-9.84031456956632
HAVANA	transcript	ENSG00000055163.19	protein_coding	CYFIP2	2	ENST00000618329.4	protein_coding	CYFIP2-002	1.02821464947973	0.675433699603097	11.7149316292468	3.65724523208319e-28	1.07083311805032e-26	52.9907389759512	1.20437704093391	0.0102859586939014	2.73674892925755	0.0156320621098553	0.0748319974835082	-7.1315860098991
HAVANA	transcript	ENSG00000055163.19	protein_coding	CYFIP2	1	ENST00000518456.1	processed_transcript	CYFIP2-026	0.639336436349627	0.23038964200813	5.23607380075909	2.4242882268154e-07	7.97678984772723e-07	5.7869170622846	1.04945244731845	0.00908399644889579	1.68914011004736	0.112523593947882	0.30746421315511	-8.96758620164672
HAVANA	transcript	ENSG00000055163.19	protein_coding	CYFIP2	2	ENST00000621516.1	nonsense_mediated_decay	CYFIP2-016	0.971592501344865	0.33856743101646	7.62991473425082	1.20508481078874e-13	7.54812990439766e-13	19.9568284185518	0.53497768489935	6.2131700615607e-05	0.0206916739716562	0.983773014629068	1	-10.3595236869821
HAVANA	transcript	ENSG00000055163.19	protein_coding	CYFIP2	2	ENST00000518511.1	retained_intron	CYFIP2-027	0.823094144651133	0.638485939442385	13.051221542916	1.0880004459091e-33	6.05452214145872e-32	65.614918963945	1.25642730629022	0.0118254216748746	3.64137368516021	0.00252624735555594	0.019249456091183	-5.32439424993043
HAVANA	transcript	ENSG00000055163.19	protein_coding	CYFIP2	2	ENST00000520942.1	retained_intron	CYFIP2-017	1.10350391224259	0.368651160427768	8.77331276923164	2.77475156602664e-17	2.51391314513025e-16	28.2049194691191	1.62958481618643	0.0113939344483798	4.65875120395972	0.000334967942971649	0.00437154084383902	-3.26387744705421
HAVANA	transcript	ENSG00000055163.19	protein_coding	CYFIP2	2	ENST00000520960.2	nonsense_mediated_decay	CYFIP2-018	0.417948040216485	0.107491441344159	3.5685362796379	0.000393740698200694	0.000912062489217929	-1.26401911392287	0.265357352986622	0.0045784787562432	2.7089178604859	0.0165206862370613	0.0779486787587174	-7.18521875942193
HAVANA	transcript	ENSG00000055163.19	protein_coding	CYFIP2	2	ENST00000518555.1	retained_intron	CYFIP2-019	0.828607048042263	0.344254600602008	9.0089499626513	4.45049791708563e-18	4.38680771657618e-17	30.0107059567057	1.44464906861944	0.0176196612803082	11.2966911485371	1.37080644843644e-08	1.44703304575715e-05	7.3509997395666
HAVANA	transcript	ENSG00000055163.19	protein_coding	CYFIP2	2	ENST00000520424.1	retained_intron	CYFIP2-020	1.03854296625283	0.33959974510368	5.44421615121478	8.18531171650915e-08	2.82698852430266e-07	6.83724152209979	0.757853059112796	0.00904111254439626	1.59834490113697	0.131474872980748	0.332033121638449	-9.10207891445875
HAVANA	transcript	ENSG00000055163.19	protein_coding	CYFIP2	2	ENST00000522892.1	retained_intron	CYFIP2-021	1.05896755898564	0.344166678191098	7.52936962604661	2.41390343524047e-13	1.46560661127455e-12	19.274314562509	1.7528994572143	0.0211552690059663	6.33608756203052	1.54742541801628e-05	0.000534411311997684	-0.0687704257473918
HAVANA	transcript	ENSG00000055163.19	protein_coding	CYFIP2	2	ENST00000523383.5	retained_intron	CYFIP2-022	0.315363119470949	-0.120959004098669	-2.43154880078007	0.0153862608252315	0.028388040687776	-4.609745677321	0.558004324048377	0.0149624170958007	2.36706330698643	0.0322847841116659	0.126808213779559	-7.82722208347788
HAVANA	transcript	ENSG00000055163.19	protein_coding	CYFIP2	2	ENST00000524058.1	retained_intron	CYFIP2-023	0.362652397455994	0.110679271891095	3.83808228526389	0.000139970355365498	0.000342499242233806	-0.29338995139844	0.937768346196637	0.0093910243779769	2.68879709614278	0.0171934251792994	0.0802528705089988	-7.22388077199727
HAVANA	transcript	ENSG00000055163.19	protein_coding	CYFIP2	2	ENST00000519663.5	retained_intron	CYFIP2-011	0.148026547435662	-0.0230294946077402	-0.409261598851282	0.682523755373695	0.775328040815949	-7.46267708102611	0	0	0	1	1	-10.3597524836655
HAVANA	transcript	ENSG00000055163.19	protein_coding	CYFIP2	2	ENST00000522884.5	retained_intron	CYFIP2-024	0.0990054604671875	0.0561144718128944	3.78561030064883	0.000172035519725678	0.0004164887470437	-0.487574030325103	0.00382412388566526	-0.000203953273902147	-1.15070074784005	0.268436768377811	0.518112371441923	-9.6825507018836
HAVANA	transcript	ENSG00000055163.19	protein_coding	CYFIP2	2	ENST00000522775.1	retained_intron	CYFIP2-025	0.0228848935908588	-0.00347925417267944	-0.388043290647349	0.698149910620314	0.788609713018218	-7.47112693766495	0.0242952428091354	0.000703555574113285	0.876673821419112	0.394923973429815	0.65969000315155	-9.95952862937592
HAVANA	transcript	ENSG00000172568.4	protein_coding	FNDC9	2	ENST00000312349.4	protein_coding	FNDC9-001	0.94216035346936	0.570106355742629	12.1966700098345	4.04265906615904e-30	1.48825311401452e-28	57.4581821346582	2.17322314914094	0.0114148722057572	4.62267928274454	0.000359269835354168	0.00459524068355016	-3.33596642734729
HAVANA	transcript	ENSG00000172568.4	protein_coding	FNDC9	2	ENST00000520782.1	protein_coding	FNDC9-002	0.0556440528463415	0.0193254565548622	1.59860094524115	0.110543909714334	0.170495780098492	-6.27279418418848	0.407846563664689	0.00584250229064925	2.06406990621672	0.057340273329509	0.191506003575532	-8.36313619385482
HAVANA	transcript	ENSG00000251405.2	sense_overlapping	CTB-109A12.1	1	ENST00000519499.1	sense_overlapping	CTB-109A12.1-002	0.18000683727663	0.00503937163206641	0.191043546663785	0.848569381752466	0.906619068071038	-7.52811459604402	1.06901875723488	0.00680021483956948	2.23984207282831	0.0412001744795454	0.151222871400518	-8.05663448775045
HAVANA	transcript	ENSG00000251405.2	sense_overlapping	CTB-109A12.1	2	ENST00000509655.2	sense_overlapping	CTB-109A12.1-001	0.0499199769761947	0.00655937009488021	0.830827736827494	0.406469327360528	0.518433530250804	-7.20170327447699	1.05582804932577	0.0128935333115209	5.03767185068963	0.000161970722224673	0.00260689919970261	-2.51382731759964
HAVANA	transcript	ENSG00000248544.2	antisense	CTB-47B11.3	2	ENST00000508443.1	antisense	CTB-47B11.3-001	0.165249614507224	-0.00863228669718375	-0.400414581038181	0.689023000116424	0.780820221283481	-7.46625489831544	0.927694076269257	0.0125949004916395	7.61913862276576	1.90455357997372e-06	0.000144005656713964	2.13119153881768
HAVANA	transcript	ENSG00000248544.2	antisense	CTB-47B11.3	1	ENST00000520658.1	antisense	CTB-47B11.3-002	0.541256670674929	0.16372340673487	4.85618700131623	1.60504057068929e-06	4.84891437837478e-06	3.96496166437673	0.506272973638915	0.00387391488115376	1.0015303179264	0.332954848114615	0.591648660333964	-9.84140625557802
HAVANA	transcript	ENSG00000135074.15	protein_coding	ADAM19	2	ENST00000517951.5	nonsense_mediated_decay	ADAM19-002	0.37931984676242	0.133112189131536	6.15246411047355	1.56952485359259e-09	6.47161737138224e-09	10.6797011012276	0.288453279943011	0.00447107663315626	3.36334018009519	0.00443224833642729	0.029293519908186	-5.88863160391479
HAVANA	transcript	ENSG00000135074.15	protein_coding	ADAM19	2	ENST00000517374.5	protein_coding	ADAM19-004	0.00166233088502547	0.000921358177661287	0.551818613438518	0.58132030893843	0.686914773414785	-7.39425518951633	0.0063448774390965	-0.00033839346341848	-1.1952765116469	0.251119237801452	0.500018862046948	-9.63150121641142
HAVANA	transcript	ENSG00000135074.15	protein_coding	ADAM19	2	ENST00000257527.8	protein_coding	ADAM19-001	0.572943885506705	0.154928626416618	5.60512249832367	3.45204659929891e-08	1.23872116959808e-07	7.67407030932594	1.44264412489969	0.011590747504539	10.4603606380754	3.73622718882829e-08	2.17138499344772e-05	6.28725105994724
HAVANA	transcript	ENSG00000135074.15	protein_coding	ADAM19	2	ENST00000517905.1	protein_coding	ADAM19-003	0.120658860443714	0.0369881336911986	3.29336342307686	0.00106041262833328	0.0023249401299671	-2.18554484734696	0.227974396084122	0.00516981002568843	4.47566814489346	0.00047864927697364	0.00566210446044489	-3.63083814731863
HAVANA	transcript	ENSG00000135074.15	protein_coding	ADAM19	2	ENST00000519752.1	retained_intron	ADAM19-005	0.221670271880208	0.0556188105455888	3.16348158177182	0.00165422686947646	0.00353494134179902	-2.59593118081753	0.409030096270345	0.00589880204672324	2.65280673428012	0.0184634579865988	0.0847135226788317	-7.29279274030793
HAVANA	transcript	ENSG00000253155.1	processed_pseudogene	CTB-47B11.1	1	ENST00000521237.1	processed_pseudogene	CTB-47B11.1-001	0.000984776416148558	-0.000665545483854214	-0.621597465514267	0.53449119387331	0.644105695070704	-7.3533736730487	0.490637544160125	-0.0004480933291712	-0.103829607793105	0.918723805376171	1	-10.3539934944048
HAVANA	transcript	ENSG00000172548.14	protein_coding	NIPAL4	2	ENST00000435489.6	protein_coding	NIPAL4-002	0.0826876178457196	0.0328004121547439	3.22213795786303	0.00135572592882576	0.00293199557427172	-2.41255573001657	0.0200524306806796	-0.000324766635578334	-0.584948543014672	0.567553541972676	0.827015130132474	-10.179019567276
HAVANA	transcript	ENSG00000172548.14	protein_coding	NIPAL4	2	ENST00000311946.7	protein_coding	NIPAL4-001	0.428454167318264	0.0748401833172333	2.41341165599406	0.0161641520872698	0.0297238821223412	-4.65313747305027	0.902045838340436	0.00483123241901011	1.89665259762964	0.0779287676568177	0.238839380612381	-8.64211332329377
HAVANA	transcript	ENSG00000172548.14	protein_coding	NIPAL4	2	ENST00000521390.5	processed_transcript	NIPAL4-003	0.369254529109654	0.058964250981782	2.45475884734518	0.0144391178154914	0.026763964459034	-4.55375467284299	0.268833863467096	0.00249903080542537	1.887538408482	0.0792212980774001	0.241572079350021	-8.65690173986281
HAVANA	transcript	ENSG00000172548.14	protein_coding	NIPAL4	2	ENST00000519150.1	nonsense_mediated_decay	NIPAL4-005	0.05029666582934	0.00925527401799548	0.608371775740902	0.543218457905115	0.652194159667298	-7.36149515043354	0.0468118114808458	-8.22632193561889e-05	-0.0660541886772045	0.948234752955233	1	-10.3574211716063
HAVANA	transcript	ENSG00000172548.14	protein_coding	NIPAL4	2	ENST00000519946.1	processed_transcript	NIPAL4-006	0.14222854778206	0.0281734205831362	1.56118825935337	0.119114937381676	0.182096719503966	-6.33156360839355	0.172695748502271	0.00406365910554157	2.43112648600135	0.02851812676551	0.115907551633768	-7.709558647688
HAVANA	transcript	ENSG00000253519.1	antisense	AC106801.1	2	ENST00000518054.1	antisense	AC106801.1-001	0.168332951919954	0.102087769006414	9.8354323527233	5.59115225822842e-21	7.49702912834044e-20	36.6096289148333	0.402575433292023	0.00539477875855077	4.25960489182149	0.000732577665943606	0.00773654220613844	-4.06693670352018
ENSEMBL	transcript	ENSG00000252068.1	snRNA	RNU6-390P	3	ENST00000516259.1	snRNA	RNU6-390P-201	0.0725478239768227	0.0244915424922964	0.692189626824851	0.489141050254	0.600871061903367	-7.30707630785176	0	0	0	1	1	-10.3597524836655
HAVANA	transcript	ENSG00000254336.1	processed_pseudogene	AC008694.2	1	ENST00000517591.1	processed_pseudogene	AC008694.2-001	0.031823911306069	0.0177440049307087	1.40665862583843	0.160152725833073	0.236169065064163	-6.5596917729411	0	0	0	1	1	-10.3597524836655
HAVANA	transcript	ENSG00000039600.10	protein_coding	SOX30	2	ENST00000311371.9	protein_coding	SOX30-002	0.00708456469460733	0.00415355702376827	2.4637583353433	0.014085980824584	0.0261600020914564	-4.53190498318391	0.0244486042804121	-0.000130149821727028	-0.347345918857683	0.733310276802653	0.952724269861768	-10.2955439405622
HAVANA	transcript	ENSG00000039600.10	protein_coding	SOX30	2	ENST00000265007.10	protein_coding	SOX30-001	0.00479768453484154	0.00260821511370611	1.75429718130243	0.079994986791217	0.127794988860821	-6.01343936135042	0.00216973701661319	-4.95939889511585e-05	-0.539246326363041	0.597881584119401	0.854647195181908	-10.2058908584016
HAVANA	transcript	ENSG00000039600.10	protein_coding	SOX30	2	ENST00000519442.1	protein_coding	SOX30-004	0.0241577923637247	0.00773928590289724	2.20071053054305	0.0282150507304479	0.0495746503468655	-5.13828083860833	0.0478166674077796	0.000419046303100176	0.866238884469326	0.40043407060713	0.665571043541283	-9.9687651563813
HAVANA	transcript	ENSG00000187658.6	protein_coding	C5orf52	2	ENST00000409999.3	protein_coding	C5orf52-001	0.0137488375257223	-0.0060172406251407	-1.61887753651297	0.106107084098935	0.164440281065897	-6.2403673029585	0.0391618474559101	4.51219566558964e-05	0.0716713477981248	0.943840439259358	1	-10.3570078823182
HAVANA	transcript	ENSG00000253798.2	transcribed_unprocessed_pseudogene	AC008694.3	2	ENST00000522076.1	processed_transcript	AC008694.3-001	0.0287319967709119	0.033224837266674	4.21537289692255	2.9620239727003e-05	7.81117015907237e-05	1.17662222729799	0	0	0	1	1	-10.3597524836655
HAVANA	transcript	ENSG00000253798.2	transcribed_unprocessed_pseudogene	AC008694.3	2	ENST00000636953.1	transcribed_unprocessed_pseudogene	AC008694.3-002	0.00900233010891003	0.00669952323814063	2.27751656382789	0.0231787163316637	0.0413959385655131	-4.9681478343278	0.0262058225103482	0.00033749057834034	0.53265981360553	0.602318837143379	0.85863588535952	-10.2095906470937
HAVANA	transcript	ENSG00000113272.13	protein_coding	THG1L	2	ENST00000231198.11	protein_coding	THG1L-001	0.702487651409758	0.207161398871332	8.21793069234601	1.80596064807575e-15	1.35616536483315e-14	24.0892766712306	0.891573873111333	0.00574305887804497	4.78178896295412	0.00026407691575911	0.00369320384293663	-3.01883767486426
HAVANA	transcript	ENSG00000113272.13	protein_coding	THG1L	2	ENST00000521655.1	nonsense_mediated_decay	THG1L-002	0.256637162989466	-0.0306906148817432	-1.24569184010525	0.213463638125351	0.302780470543701	-6.77225038327841	0.498660472278331	0.0065649374016926	1.90645995438123	0.0765591531510667	0.235796910108016	-8.62615225350887
HAVANA	transcript	ENSG00000113272.13	protein_coding	THG1L	2	ENST00000523575.1	nonsense_mediated_decay	THG1L-005	0.0863374882530272	-0.0367158840530395	-2.2539773281194	0.024631789892282	0.0437693992008909	-5.02089730401303	0.0144237288025866	-0.000538504813114228	-1.19717413947764	0.250401562190383	0.4993351210965	-9.62929252759893
HAVANA	transcript	ENSG00000155858.5	protein_coding	LSM11	2	ENST00000286307.5	protein_coding	LSM11-001	1.41397149421414	0.287592438171722	6.51868414550401	1.74278836244833e-10	7.90628069427091e-10	12.8245991223226	2.48417356001115	0.00315646629481719	1.47310481262401	0.162048919691121	0.381209905559045	-9.27891025806807
HAVANA	transcript	ENSG00000253630.1	unprocessed_pseudogene	CTC-370J7.1	2	ENST00000518369.1	unprocessed_pseudogene	CTC-370J7.1-001	0.00543246564491879	0.0112152052673154	2.16887744796285	0.0305647964442707	0.0533307943003291	-5.2071168294487	0.813191759528445	0.00216096705357591	0.329747476378173	0.746295464593028	0.963002689782933	-10.3018618569963
HAVANA	transcript	ENSG00000113282.13	protein_coding	CLINT1	2	ENST00000523094.5	protein_coding	CLINT1-003	0.287010095749885	0.0563190609966864	3.21701230884083	0.00137967245586044	0.00298030612274776	-2.42870875717746	0.373423275425078	0.0023465724730887	1.83738304392873	0.0866843047468028	0.25741262854541	-8.73750083812044
HAVANA	transcript	ENSG00000113282.13	protein_coding	CLINT1	2	ENST00000524306.1	retained_intron	CLINT1-005	0.68056706324125	0.00575812528892385	0.208560516801582	0.834876659708812	0.896134098026772	-7.52461750305648	0.638707000763005	0.000985983841261855	0.54111595413598	0.596625036541809	0.853498320879424	-10.2048326866501
HAVANA	transcript	ENSG00000113282.13	protein_coding	CLINT1	2	ENST00000530742.5	protein_coding	CLINT1-010	0.708372982815231	0.77250769833172	12.1649565512186	5.45458918472445e-30	1.97983848904084e-28	57.1610582896429	1.76618366146799	0.00670428953643989	0.823966296174657	0.423275075640923	0.689344122011239	-10.0051580759501
HAVANA	transcript	ENSG00000113282.13	protein_coding	CLINT1	2	ENST00000411809.6	protein_coding	CLINT1-001	0.995433601574786	-0.236572326212586	-4.21566524662939	2.9583217529674e-05	7.80193070429496e-05	1.17781116364063	1.89488459350246	-0.00642829088117544	-1.29919628282712	0.214109737173148	0.458416860683157	-9.50638421092197
HAVANA	transcript	ENSG00000113282.13	protein_coding	CLINT1	2	ENST00000518855.5	retained_intron	CLINT1-004	0.556265905859981	0.126554501025404	5.44139251104909	8.30872309331438e-08	2.86764520873654e-07	6.82274929602855	0.717366143368475	0.00379447414615216	2.16648248142978	0.0473404630355525	0.16703426873905	-8.18612165827724
HAVANA	transcript	ENSG00000113282.13	protein_coding	CLINT1	2	ENST00000523908.5	protein_coding	CLINT1-002	1.63612593612576	0.534776578695624	9.61750204687877	3.38071023854581e-20	4.17200626862334e-19	34.8307452347612	2.58774159448039	0.00847968750261813	2.53635079983606	0.0232232966273218	0.100275595526395	-7.51348093935975
HAVANA	transcript	ENSG00000113282.13	protein_coding	CLINT1	1	ENST00000522381.1	protein_coding	CLINT1-008	0.23763334737237	0.0407773221482577	1.90349902593255	0.057552029461573	0.0948782326122047	-5.74259157854083	0.204495003212632	0.00188100661495824	0.819158816480607	0.425925222308512	0.692116595000616	-10.0091920900992
HAVANA	transcript	ENSG00000113282.13	protein_coding	CLINT1	2	ENST00000521047.1	nonsense_mediated_decay	CLINT1-007	0.30888922671962	-0.0480552437307555	-1.85889816981432	0.063631592520471	0.103925734269553	-5.82583984011362	0.0164577677031109	-0.000646503984309557	-1.82204344895109	0.0890889798079451	0.262375727369012	-8.76188228889672
HAVANA	transcript	ENSG00000113282.13	protein_coding	CLINT1	2	ENST00000530302.1	retained_intron	CLINT1-009	0.705416611160902	-0.0335582163449135	-0.778753236168768	0.436495177194597	0.548959880774884	-7.24352715257985	0.69386483357672	-0.00321299371153189	-0.771839396833968	0.452577928906198	0.718946636679194	-10.0477442451552
HAVANA	transcript	ENSG00000113282.13	protein_coding	CLINT1	1	ENST00000521615.1	protein_coding	CLINT1-006	0.0661251612115133	0.0531813974107573	3.26441219356835	0.00117240166128247	0.00255689046028738	-2.27839222241756	0.271636863368384	-0.00132432807624201	-0.311320030632118	0.759978216419569	0.973642476208357	-10.3081304761019
ENSEMBL	transcript	ENSG00000206819.1	snRNA	RNU6-260P	3	ENST00000384092.1	snRNA	RNU6-260P-201	0.0658104260465618	0.0951014704472254	2.86850221514271	0.00429936519494327	0.00867548741822563	-3.46890167329703	1.76111992975659	0.0172233463941589	1.39456806275828	0.184098096532403	0.41524223957277	-9.38434237354979
HAVANA	transcript	ENSG00000244331.1	processed_pseudogene	CTB-47B8.1	1	ENST00000460082.1	processed_pseudogene	CTB-47B8.1-001	0.000694576978129472	0.00189285364209669	1.28049092316865	0.200968953874301	0.28755145575905	-6.72846875710279	0	0	0	1	1	-10.3597524836655
ENSEMBL	transcript	ENSG00000222626.1	snRNA	RNU2-48P	3	ENST00000410694.1	snRNA	RNU2-48P-201	0.0108476338457644	0.0139830592594684	1.81907168814608	0.069501243076548	0.112540990557244	-5.89853140060951	0	0	0	1	1	-10.3597524836655
HAVANA	transcript	ENSG00000253743.1	unprocessed_pseudogene	MARK2P11	1	ENST00000518523.1	unprocessed_pseudogene	MARK2P11-001	5.20623482012762e-05	-1.49199300533694e-05	-0.0618125586127579	0.950736916436398	0.980680835911223	-7.54444044450956	0	0	0	1	1	-10.3597524836655
HAVANA	transcript	ENSG00000213414.3	processed_pseudogene	CTB-47B8.5	1	ENST00000519230.1	processed_pseudogene	CTB-47B8.5-001	0.000167390061403067	0.000178931341527431	0.570251444943446	0.56876449861876	0.675454691854615	-7.38392781509575	0	0	0	1	1	-10.3597524836655
HAVANA	transcript	ENSG00000253422.1	processed_pseudogene	CTB-47B8.4	1	ENST00000519146.1	processed_pseudogene	CTB-47B8.4-001	0	0	0	1	1	-7.54634944069386	0	0	0	1	1	-10.3597524836655
HAVANA	transcript	ENSG00000253792.1	lincRNA	CTC-436K13.5	2	ENST00000522769.1	lincRNA	CTC-436K13.5-001	0.000852169005681188	-0.000926473579956412	-0.714844583357677	0.47504024252232	0.587276930574712	-7.29116564670491	0	0	0	1	1	-10.3597524836655
HAVANA	transcript	ENSG00000253673.1	lincRNA	CTC-436K13.1	2	ENST00000522975.1	lincRNA	CTC-436K13.1-001	0.0968157583706799	0.0547769580732701	4.46081200505918	1.01031240245516e-05	2.80605352571842e-05	2.20168495241061	0.00502950933408889	3.83200711168677e-05	0.161135406761869	0.87420528197238	1	-10.3458894215107
HAVANA	transcript	ENSG00000254047.2	processed_pseudogene	CTC-436K13.4	1	ENST00000518624.2	processed_pseudogene	CTC-436K13.4-001	0	0	0	1	1	-7.54634944069386	0.00547451395527085	4.17105825163493e-05	0.161943829174864	0.873580018951155	1	-10.3457500951907
HAVANA	transcript	ENSG00000253449.1	lincRNA	CTC-436K13.6	2	ENST00000523178.1	lincRNA	CTC-436K13.6-001	0.691239612694871	0.0456045308421156	1.30924316554211	0.191056097199366	0.275249117003767	-6.69139083294661	0.0447490846282137	0.000163161071108328	0.251355400701775	0.8050586137511	1	-10.3260626373256
HAVANA	transcript	ENSG00000253424.1	lincRNA	CTC-436K13.3	2	ENST00000518103.1	lincRNA	CTC-436K13.3-001	1.65763266401783	0.248560892291955	3.69610423747192	0.000243241931290004	0.000578453064643486	-0.812982876913288	4.03081098007268	0.0318626613641938	7.48522727382518	2.34598577322533e-06	0.000162096642040393	1.91170151527668
HAVANA	transcript	ENSG00000253134.1	lincRNA	CTC-436K13.2	2	ENST00000523820.1	lincRNA	CTC-436K13.2-001	0.0134152949952437	0.00183368472898171	0.333677030612888	0.738763818443917	0.821849070203627	-7.49072608202114	0.0340623241690166	0.000921761159505412	0.851466438716899	0.408321491392043	0.673670102852836	-9.981670314898
HAVANA	transcript	ENSG00000276778.1	lincRNA	RP11-524N5.1	2	ENST00000619068.1	lincRNA	RP11-524N5.1-001	0.000110258759415058	3.52956104109377e-05	0.154307322019136	0.877429974771855	0.927783076204857	-7.53445303018124	0.00212207608637232	-4.05607109880902e-05	-0.470730414875767	0.644820404205046	0.881249169040678	-10.2422304151205
HAVANA	transcript	ENSG00000254350.1	lincRNA	RP11-542A14.1	2	ENST00000517595.1	lincRNA	RP11-542A14.1-001	0.00414553824702824	0.00244204389430642	1.16964025964069	0.242705585486998	0.33772233533725	-6.86375918728332	0.00758956451331569	-0.000173475760304359	-0.495991632900095	0.627316801666904	0.870483312129853	-10.2293867197863
HAVANA	transcript	ENSG00000272085.1	lincRNA	RP11-542A14.2	2	ENST00000607514.1	lincRNA	RP11-542A14.2-001	0.0136301034265544	-0.000811366016543282	-0.0960803220715312	0.923495453465815	0.961207220265445	-7.54173713427293	0	0	0	1	1	-10.3597524836655
HAVANA	transcript	ENSG00000254135.1	lincRNA	RP11-32D16.1	2	ENST00000522704.1	lincRNA	RP11-32D16.1-002	0.00169533321448617	-0.000352165560917637	-0.25030732713018	0.802452978952678	0.871853416591317	-7.51504737439388	0	0	0	1	1	-10.3597524836655
HAVANA	transcript	ENSG00000254135.1	lincRNA	RP11-32D16.1	2	ENST00000519609.1	lincRNA	RP11-32D16.1-001	0.0016350575855337	-0.00057469032750255	-0.34687584514099	0.728831207927228	0.813753395075588	-7.48623915762225	0	0	0	1	1	-10.3597524836655
ENSEMBL	transcript	ENSG00000164330.16	protein_coding	EBF1	3	ENST00000622875.4	protein_coding	EBF1-201	0.0358696177859399	0.0164873551974731	1.73446806732855	0.0834541958502477	0.13274150060268	-6.04779309251047	0.0155857167910302	0.000432794431137966	1.12885057948457	0.277250357146502	0.52810590389753	-9.70698410636575
HAVANA	transcript	ENSG00000164330.16	protein_coding	EBF1	1	ENST00000519890.5	retained_intron	EBF1-005	0.0197982694984486	0.00540513561300597	1.0629740104407	0.288309211110499	0.390518081793651	-6.98244602357077	0	0	0	1	1	-10.3597524836655
HAVANA	transcript	ENSG00000164330.16	protein_coding	EBF1	1	ENST00000519739.5	retained_intron	EBF1-009	0.0208073859494631	0.0120592486292154	1.94572351267545	0.0522505165387667	0.0868916305563836	-5.66198671299369	0	0	0	1	1	-10.3597524836655
HAVANA	transcript	ENSG00000164330.16	protein_coding	EBF1	1	ENST00000518836.5	processed_transcript	EBF1-010	0.0106008707137152	-0.00109094267473142	-0.197253059513589	0.843710038434848	0.902982853664605	-7.52691000001519	0	0	0	1	1	-10.3597524836655
HAVANA	transcript	ENSG00000164330.16	protein_coding	EBF1	1	ENST00000313708.10	protein_coding	EBF1-001	0.13923194144301	0.0689831920288434	4.0480384490466	5.98784555703808e-05	0.000152649458897339	0.508731448868272	0.523533553236737	0.00682474710857383	5.49760521956389	6.86890731019566e-05	0.00143911520285859	-1.62391156131725
HAVANA	transcript	ENSG00000164330.16	protein_coding	EBF1	2	ENST00000518323.1	processed_transcript	EBF1-007	0.617456291058467	0.164463536195022	2.79011833379883	0.00547104948948486	0.0108626905972025	-3.68699418072234	0.00985433019163051	0.000675725498854663	1.61149693882076	0.128570107383282	0.328201239426826	-9.08291525042739
HAVANA	transcript	ENSG00000164330.16	protein_coding	EBF1	1	ENST00000380654.8	protein_coding	EBF1-002	0.00658998689446574	0.00260605978390119	1.17716852972508	0.239690878059262	0.334116722046276	-6.85495634133189	0	0	0	1	1	-10.3597524836655
HAVANA	transcript	ENSG00000164330.16	protein_coding	EBF1	1	ENST00000517373.1	protein_coding	EBF1-006	0.0357450097039865	0.0180021814779451	2.29525428138311	0.0221336481194764	0.0396810248085141	-4.92804452545196	0.0766436526676932	0.000888493184653377	0.616025743382399	0.547405145228506	0.80832222194852	-10.1595574570814
HAVANA	transcript	ENSG00000164330.16	protein_coding	EBF1	1	ENST00000522192.5	retained_intron	EBF1-003	0.0187656309814343	0.000479495341263	0.0988666768055828	0.921283933210532	0.959678295420013	-7.54146574171432	0.046278586584712	-0.00105905733254157	-1.31670530267684	0.208323690081916	0.450382877686068	-9.48448559151921
HAVANA	transcript	ENSG00000164330.16	protein_coding	EBF1	2	ENST00000523464.1	processed_transcript	EBF1-008	0.205982947210619	-0.0403163001456057	-1.77471537270582	0.0765560620532297	0.122824587897748	-5.97766203189447	0.262243557882359	0.00138792938638266	0.64357910213665	0.52987369003635	0.792261670742848	-10.1415034214333
HAVANA	transcript	ENSG00000164330.16	protein_coding	EBF1	2	ENST00000523315.1	processed_transcript	EBF1-004	0.146812529535916	0.0825564912376859	3.00654002133303	0.00277591575355557	0.00575024083936464	-3.07063618204287	0.300951055558702	0.00600790256640585	1.92878836883924	0.0735215259354544	0.229046946183253	-8.58963025744864
HAVANA	transcript	ENSG00000253811.1	antisense	CTD-2363C16.1	2	ENST00000522582.1	antisense	CTD-2363C16.1-001	0.09464716422497	0.0226204935347298	1.74381704098176	0.0818084080427156	0.130392957597428	-6.03164415662129	0.408267464947548	0.00346033776576865	1.24726174673653	0.232026889198852	0.483026865552973	-9.56996341729751
HAVANA	transcript	ENSG00000253456.1	antisense	CTD-2363C16.2	2	ENST00000518425.1	antisense	CTD-2363C16.2-001	0.000809606642706629	-0.000927443445199123	-1.11701692814849	0.26452602314778	0.363263049635454	-6.92372307978348	0.283171604452863	-6.62000032791079e-05	-0.0296040670310888	0.976785522001302	1	-10.3592841509123
HAVANA	transcript	ENSG00000245812.2	lincRNA	RP11-175K6.1	2	ENST00000517335.1	lincRNA	RP11-175K6.1-002	0.0254628905475271	-0.000244284021873167	-0.0324215836094003	0.974148847766846	0.996865715923187	-7.54582424485303	0.0832379936508849	0.00220223014002295	1.37413692003783	0.190221202239477	0.424794982291024	-9.41105012811714
HAVANA	transcript	ENSG00000245812.2	lincRNA	RP11-175K6.1	1	ENST00000523301.1	lincRNA	RP11-175K6.1-003	0.00404982262631443	-0.00101344130934157	-0.478230855742356	0.632695891912597	0.73268593772049	-7.43210674523695	0.0400484880249629	0.00037103666825793	0.391987284128145	0.700755601437944	0.92660798365128	-10.2780711007067
HAVANA	transcript	ENSG00000245812.2	lincRNA	RP11-175K6.1	1	ENST00000499583.1	lincRNA	RP11-175K6.1-001	0.178906503275594	0.0482942136006365	4.71442341316128	3.15144710407167e-06	9.23039253041138e-06	3.31697875865015	0.21018926962807	0.000783377567633226	0.766351456234194	0.455735277788698	0.722216262124917	-10.0520789417656
HAVANA	transcript	ENSG00000279204.1	TEC	RP11-175K6.2	2	ENST00000624206.1	TEC	RP11-175K6.2-001	0.101112940051296	0.0358775814949932	5.25981687689686	2.14569207519128e-07	7.09815361591122e-07	5.90488207643111	0.0787279117107753	0.000315670353334679	0.565763041692964	0.580185682446635	0.838717225723516	-10.1905546495602
HAVANA	transcript	ENSG00000145860.11	protein_coding	RNF145	2	ENST00000274542.6	protein_coding	RNF145-001	1.77647055354775	0.660046426163576	9.65381981189019	2.50943730846368e-20	3.14160248550117e-19	35.1253076667767	2.0827490061307	-0.0206668265925389	-1.4142657247299	0.178348472002401	0.406586490988738	-9.3583087775408
HAVANA	transcript	ENSG00000145860.11	protein_coding	RNF145	2	ENST00000519865.5	protein_coding	RNF145-005	0.334829082075868	0.219211696966771	6.02148802968852	3.35945334210291e-09	1.33842594332538e-08	9.93838808054015	0.48137731130793	0.00801807244231076	1.90300709632118	0.0770388590083234	0.236836198095043	-8.63177728386518
HAVANA	transcript	ENSG00000145860.11	protein_coding	RNF145	2	ENST00000424310.6	protein_coding	RNF145-002	0.916180668993622	0.356912397807053	5.18887238449995	3.08594342770754e-07	1.00448483827738e-06	5.55382189761146	1.98484991500996	0.0208795152353642	2.51875045110442	0.024038107616587	0.102654357355315	-7.54650875056268
HAVANA	transcript	ENSG00000145860.11	protein_coding	RNF145	2	ENST00000518284.1	processed_transcript	RNF145-007	1.11648177517505	0.283023798247844	3.74029736386281	0.000205185082118143	0.000492192636078736	-0.653233774105442	2.19958253601728	0.00857298961442042	1.23386616080752	0.23683450503534	0.489394364791056	-9.58602398868818
ENSEMBL	transcript	ENSG00000145860.11	protein_coding	RNF145	3	ENST00000611185.4	protein_coding	RNF145-201	0.0445172011467558	0.0378018048708783	1.48172265014461	0.139046931227273	0.208879295502796	-6.45181764060662	0.0845584154121654	-0.0019327637808495	-0.50341723000428	0.622214751937799	0.87045663260003	-10.2254878332294
HAVANA	transcript	ENSG00000145860.11	protein_coding	RNF145	2	ENST00000519985.1	processed_transcript	RNF145-009	0.0832819687852472	0.103742599478317	7.55318594872328	2.04894616871623e-13	1.25238312119696e-12	19.4353340760892	0.128773767960254	0.000466521670828328	0.252778358102937	0.803979783847384	1	-10.3256809497734
HAVANA	transcript	ENSG00000145860.11	protein_coding	RNF145	2	ENST00000521606.6	protein_coding	RNF145-006	0.283413500562737	0.147250975653688	5.9665554719876	4.60422472673185e-09	1.8092512439883e-08	9.63157460347288	0.43326937633384	-0.00683062715758164	-2.59440492978176	0.0207193003415337	0.092191218639354	-7.40392065008685
HAVANA	transcript	ENSG00000145860.11	protein_coding	RNF145	1	ENST00000518802.5	protein_coding	RNF145-003	0.0366090353717453	0.0341670457164953	3.83127699410603	0.000143784684401367	0.000351438686986721	-0.318716655759233	0.205996502848656	0.000493249543662282	0.184577863726473	0.856111027500821	1	-10.34156738928
HAVANA	transcript	ENSG00000145860.11	protein_coding	RNF145	1	ENST00000520638.1	protein_coding	RNF145-004	0.57290194221958	0.376732939766824	8.45169760972473	3.19022746311454e-16	2.59066516080733e-15	25.7971030831887	0.606687992224304	0.000220923768338657	0.0493563417433169	0.96130722443273	1	-10.3584507731953
HAVANA	transcript	ENSG00000145860.11	protein_coding	RNF145	2	ENST00000518062.1	retained_intron	RNF145-008	0.798235339688042	0.240381516450896	5.86039486970064	8.4098994293843e-09	3.21342895177863e-08	9.04555187926054	1.2012452773742	0.00489516661079275	0.858441950959826	0.404584386904075	0.669903888425457	-9.97560152077777
HAVANA	transcript	ENSG00000145860.11	protein_coding	RNF145	2	ENST00000521266.1	processed_transcript	RNF145-010	0.484477392924481	-0.0520030520357984	-1.50552267265882	0.132824106620659	0.200592758346075	-6.41645425897179	0.188054742470914	0.000442305635386854	0.131060879366648	0.897524120577515	1	-10.3505785730741
HAVANA	transcript	ENSG00000145860.11	protein_coding	RNF145	2	ENST00000520548.1	processed_transcript	RNF145-011	0.0352559968365855	-0.00290839214308848	-0.240311411493408	0.810187797496186	0.877579475192336	-7.51749738143412	0.15491002196236	0.000989659337001186	0.479591699259832	0.638654833113631	0.876585276157602	-10.2377990570931
HAVANA	transcript	ENSG00000253256.1	antisense	CTB-11I22.1	2	ENST00000521204.1	antisense	CTB-11I22.1-001	0.0239628755843146	0.00521203367317937	1.05655019604329	0.29122948210347	0.393808336239013	-6.98923341773973	0.0211998119929006	0.000886082422342468	1.25099316999649	0.230701421537633	0.481119029280098	-9.56546472137044
HAVANA	transcript	ENSG00000253315.1	lincRNA	CTB-11I22.2	2	ENST00000520323.1	lincRNA	CTB-11I22.2-001	0.227833235583885	0.0928365612291488	4.44988018395032	1.06104656165553e-05	2.93979431945908e-05	2.15488715811685	0.00708125251293187	0.000485571600886756	1.59621744522244	0.131949989967228	0.332764075451996	-9.1051684706507
ENSEMBL	transcript	ENSG00000252458.1	snoRNA	SNORA68	3	ENST00000516649.1	snoRNA	SNORA68.5-201	0.0815353387203383	0.0430980559662986	1.27600824970256	0.202547753475201	0.289439392992896	-6.7341757685367	0.318178152365725	-0.0085468622518094	-1.34705165429082	0.19859294770299	0.436747961990102	-9.44598693089137
HAVANA	transcript	ENSG00000164332.7	protein_coding	UBLCP1	2	ENST00000296786.7	protein_coding	UBLCP1-001	2.33936659983946	0.132152736216729	2.46079916044843	0.0142012449914126	0.026356375076746	-4.53909811948682	3.58404155404186	0.0139488684950667	4.04463047386917	0.00112342234518536	0.0105640420604845	-4.50325793128045
HAVANA	transcript	ENSG00000164332.7	protein_coding	UBLCP1	2	ENST00000521738.1	retained_intron	UBLCP1-002	0.796370089224567	0.0449140089296044	0.986150709524928	0.324538315707172	0.431106902676415	-7.0609326824327	0.940125269096295	0.00637160789785983	1.64411557293745	0.121602962341917	0.324254157032711	-9.03491737843058
HAVANA	transcript	ENSG00000164332.7	protein_coding	UBLCP1	2	ENST00000519276.1	retained_intron	UBLCP1-003	0.0498841786097773	0.0140319555377025	0.847090891149633	0.3973515975994	0.508995397025326	-7.18808840468603	0.371376312125534	0.0229215877247001	3.56242456356034	0.00296307230202396	0.0216685279154561	-5.4849717671031
HAVANA	transcript	ENSG00000249738.8	antisense	AC008697.1	2	ENST00000521472.5	antisense	AC008697.1-002	0.19157531158757	0.113746222847889	6.24558252260318	9.06335887645391e-10	3.82969754344652e-09	11.2150644264056	0.282347540717621	0.00209222418033867	1.20589183566136	0.24712489924064	0.496320810010431	-9.61910892560288
HAVANA	transcript	ENSG00000249738.8	antisense	AC008697.1	2	ENST00000515337.1	antisense	AC008697.1-001	0.0945440174388834	0.0248254249944023	2.83705831458181	0.00473883829789601	0.00950079523945801	-3.55709269992811	0.115763476068254	-0.000198955037751786	-0.344234439561102	0.73560011408812	0.954589962602019	-10.2966844946613
HAVANA	transcript	ENSG00000249738.8	antisense	AC008697.1	2	ENST00000635333.1	antisense	AC008697.1-003	0.260720177686907	-0.0431963328662252	-2.16065361076428	0.0311985627197064	0.0543415286847169	-5.2247401385341	0.251034131570377	0.00092542544278704	0.922147795466396	0.371507111455795	0.634079517956379	-9.91812124520684
HAVANA	transcript	ENSG00000249738.8	antisense	AC008697.1	2	ENST00000636261.1	antisense	AC008697.1-004	0.0605158432034513	-0.0207585068725525	-2.04621251300644	0.0412603842044785	0.0701340130519301	-5.46315701141765	0.109841159330533	0.000817265993933184	0.676358442759383	0.509434546366264	0.773183007047077	-10.1190549614762
HAVANA	transcript	ENSG00000249738.8	antisense	AC008697.1	2	ENST00000636819.1	antisense	AC008697.1-006	0.0535841420332666	0.0284948703827172	4.61918279688323	4.91211683634239e-06	1.40893964766146e-05	2.8915066300215	0.0940681673499364	0.000379635009031301	1.03879680043851	0.315873888449768	0.572640760627329	-9.8034889520571
HAVANA	transcript	ENSG00000249738.8	antisense	AC008697.1	2	ENST00000636943.1	antisense	AC008697.1-005	0.17815497630605	0.0617438716867429	2.20944721865361	0.0275981201821211	0.048577696726154	-5.11921656021394	0.471685702105678	-0.000663390533219209	-0.188718090265445	0.852923723926876	1	-10.3407434364706
HAVANA	transcript	ENSG00000113302.4	protein_coding	IL12B	2	ENST00000231228.2	protein_coding	IL12B-001	0.139908522021363	0.0373126064370057	4.57350826765571	6.06087463082227e-06	1.7208731527491e-05	2.69028943170542	0.0551934163100927	0.000745965567732732	1.85208788338222	0.0844336654121809	0.25270024173441	-8.71400891823956
ENSEMBL	transcript	ENSG00000221601.1	snRNA	RNU4ATAC2P	3	ENST00000408674.1	snRNA	RNU4ATAC2P-201	0.0829565300266678	0.0979286592679251	2.81296320928567	0.00510277962473699	0.0101801655825894	-3.62403558846335	0.114371895667341	-0.0060998344355915	-1.82024408635153	0.0893749097745173	0.262902598353451	-8.7647338792194
HAVANA	transcript	ENSG00000253298.1	lincRNA	AC008703.1	2	ENST00000518418.1	lincRNA	AC008703.1-001	0.00498623439884643	-0.0075265416680289	-5.37771708109331	1.16238489103233e-07	3.95169020152658e-07	6.49771154884794	0.260502963950416	0.00226888987832641	4.12748837229291	0.00095231607757202	0.00935823239850387	-4.33486328573344
HAVANA	transcript	ENSG00000283413.1	lincRNA	CTB-76P12.1	2	ENST00000637629.1	lincRNA	CTB-76P12.1-001	0.00192963444288864	0.00154708814300485	1.33961642285652	0.180981434092789	0.262676076887925	-6.65133449120947	0.286412162472116	0.00462240373784222	2.88377060604266	0.0116566431848798	0.0601488789816235	-6.84550757419891
HAVANA	transcript	ENSG00000254199.2	lincRNA	AC008691.1	1	ENST00000523311.2	lincRNA	AC008691.1-001	0.00811258671001208	0.00283744240763974	1.74773988912523	0.0811257432049523	0.12940777074305	-6.02484249025995	0.0815654557989015	0.00075866645442805	1.43050707251181	0.173719546038377	0.399278320108191	-9.33663526500128
HAVANA	transcript	ENSG00000253311.1	lincRNA	AC011343.1	2	ENST00000522627.1	lincRNA	AC011343.1-001	0.00447937906367162	-0.000773889270364681	-1.04863632707475	0.294854470220865	0.397907971328544	-6.99753889049142	0.0316903539689767	0.000235089726652662	1.40683647219594	0.180499454433586	0.409783785567631	-9.36816034005431
HAVANA	transcript	ENSG00000170214.3	protein_coding	ADRA1B	2	ENST00000306675.3	protein_coding	ADRA1B-001	0.874262209662305	0.298978127860083	6.71043848421257	5.29493418507374e-11	2.53491489921894e-10	13.9893324231192	1.95930313025651	0.0077093896440008	4.69579478658219	0.000311768211794222	0.00415771378061327	-3.18996152207152
HAVANA	transcript	ENSG00000248626.1	processed_pseudogene	GAPDHP40	1	ENST00000505218.1	processed_pseudogene	GAPDHP40-001	0.00591206525893579	0.0074595097606647	3.51326600301129	0.000482981051588839	0.00110710797124763	-1.45476413890391	0.399263100270603	0.00554260179696651	3.21566914732218	0.00597484467036992	0.0366330577533046	-6.1862055790756
ENSEMBL	transcript	ENSG00000199398.1	misc_RNA	Y_RNA	3	ENST00000362528.1	misc_RNA	Y_RNA.25-201	0.163250205965053	0.00849697442109501	0.150748542270789	0.88023515576643	0.929910826513564	-7.53499542236272	0.610737468575459	0.00690093985565877	0.626164954226936	0.540917072364342	0.802045852665029	-10.1530008464088
HAVANA	transcript	ENSG00000113312.10	protein_coding	TTC1	2	ENST00000522793.5	protein_coding	TTC1-002	1.28554871227171	0.275797370122244	5.89788428421781	6.80513651326979e-09	2.62743701873834e-08	9.25145540700588	2.06545415322999	0.00139340663457785	0.194145941852273	0.848749187041515	1	-10.3396356820922
HAVANA	transcript	ENSG00000113312.10	protein_coding	TTC1	2	ENST00000231238.9	protein_coding	TTC1-001	3.48281367608132	0.225101896637938	4.59978173190352	5.37191306113386e-06	1.53428110428191e-05	2.80581174496365	4.56112270787083	-0.00171617479601896	-0.807952541137206	0.43214418897792	0.698354405456612	-10.0185117749829
HAVANA	transcript	ENSG00000113312.10	protein_coding	TTC1	2	ENST00000522073.5	retained_intron	TTC1-003	0.36438028857977	0.221767638787375	8.92897955211486	8.31397033556699e-18	7.9643992235351e-17	29.393974689423	0.848391600110883	0.0190135155884076	4.62833267951081	0.000355344364858997	0.00455723290097093	-3.3246610664815
HAVANA	transcript	ENSG00000113312.10	protein_coding	TTC1	2	ENST00000520274.1	processed_transcript	TTC1-004	0.387497732557803	0.238916685515166	8.81205546809351	2.05855196616473e-17	1.89138368161585e-16	28.4994309560858	0.461057880444749	0.00879940141683354	2.49733128386436	0.0250666513990946	0.105775108857521	-7.58658061189372
HAVANA	transcript	ENSG00000113312.10	protein_coding	TTC1	1	ENST00000518560.1	protein_coding	TTC1-005	0.00120304415697203	-0.000596096839419439	-0.447927254843396	0.654400605124881	0.751279293480228	-7.44612341594243	0.301911564771855	0.0032331175909029	1.00156583040507	0.332938262506247	0.591640596059472	-9.8413706955908
HAVANA	transcript	ENSG00000223908.5	processed_pseudogene	AC068657.2	1	ENST00000520807.3	processed_pseudogene	AC068657.2-001	0.178179242652636	0.223778919813656	7.91967883709242	1.56553098938884e-14	1.06935466521625e-13	21.9635087030795	1.48596654698476	0.0124607037882988	2.61477809635522	0.0199037480410462	0.089537922405639	-7.36525496527304
HAVANA	transcript	ENSG00000170234.12	protein_coding	PWWP2A	2	ENST00000524050.5	nonsense_mediated_decay	PWWP2A-006	0.644717786184177	0.514503428233794	13.6337646003565	3.44179973415333e-36	2.62563206282568e-34	71.3295705090485	0.69622332016067	-4.4100877739696e-05	-0.0163704049153779	0.987161507589126	1	-10.3596092715674
HAVANA	transcript	ENSG00000170234.12	protein_coding	PWWP2A	2	ENST00000456329.7	protein_coding	PWWP2A-001	1.27598330937828	0.389689951158262	9.32499137332107	3.62667000266213e-19	4.00728879504412e-18	32.4863164807804	2.02208964276617	0.00835939718953993	2.82732452644834	0.013050053293114	0.065426123444253	-6.95586160690674
HAVANA	transcript	ENSG00000170234.12	protein_coding	PWWP2A	2	ENST00000521424.1	nonsense_mediated_decay	PWWP2A-005	0.853854322249765	0.414057531001353	9.96008196001858	1.97400730677452e-21	2.77652905146909e-20	37.6391647051474	0.457815541079588	-0.00374185382711617	-1.50156823074779	0.154620880093098	0.36947931347746	-9.23964089942815
HAVANA	transcript	ENSG00000170234.12	protein_coding	PWWP2A	1	ENST00000523662.1	protein_coding	PWWP2A-004	0.311378488409604	0.12677827178364	4.09390044085737	4.94911621188517e-05	0.000127380636046002	0.689269356206318	1.23209803706039	0.0147161428468269	3.47742522608632	0.00351872748572743	0.0246313461418723	-5.6575831627231
HAVANA	transcript	ENSG00000170234.12	protein_coding	PWWP2A	2	ENST00000307063.8	protein_coding	PWWP2A-002	1.1864056157878	0.423950805127297	10.8820788106263	6.91819704838401e-25	1.41297233498696e-23	45.5138348589445	1.64711884412847	0.00766890943567297	3.32302979850535	0.00480885515177935	0.0311362236166397	-5.97005091659632
HAVANA	transcript	ENSG00000170234.12	protein_coding	PWWP2A	2	ENST00000520662.1	nonsense_mediated_decay	PWWP2A-003	1.38861451899344	0.450701298015835	7.60734585559239	1.40930231946113e-13	8.76243998956463e-13	19.803003882088	1.57561065592744	0.0130154554939907	2.47219415243102	0.0263273877186592	0.109451638879134	-7.63343315180605
HAVANA	transcript	ENSG00000170231.15	protein_coding	FABP6	2	ENST00000393980.8	protein_coding	FABP6-001	0.657468364331528	-0.197567838974613	-4.33339496853461	1.77721370786859e-05	4.80348252378666e-05	1.66282430020768	0.999743294278395	-0.00159460110204674	-0.542483432354451	0.59570681853724	0.852679646273389	-10.2040564940808
HAVANA	transcript	ENSG00000170231.15	protein_coding	FABP6	2	ENST00000523955.5	nonsense_mediated_decay	FABP6-003	0.745333822127997	-0.160568980620974	-3.13649396417126	0.00181100420417083	0.00384948378357311	-2.6792148523101	1.23028162442794	-0.00944224987739255	-3.54916657459309	0.00304355417646861	0.0221007576266871	-5.51191631461968
HAVANA	transcript	ENSG00000170231.15	protein_coding	FABP6	2	ENST00000402432.3	protein_coding	FABP6-002	0.114827051087537	0.0342620520250013	1.44538936609774	0.148977881374872	0.221779523788543	-6.50472630765897	0.112517331442678	-0.00375555668483169	-1.25768153600092	0.228340494606684	0.477859396155666	-9.55737399055309
HAVANA	transcript	ENSG00000170231.15	protein_coding	FABP6	2	ENST00000521362.1	retained_intron	FABP6-004	0.537032639092198	-0.0820553568300168	-1.45438263021939	0.146470579246178	0.2185356098104	-6.49175155786315	0.988233641606665	-0.0022277004403126	-0.26188324537388	0.797086682654793	1	-10.3231881563553
HAVANA	transcript	ENSG00000247699.2	antisense	CTB-127C13.1	1	ENST00000524005.1	antisense	CTB-127C13.1-002	0.00179698685772882	-0.000861496688068018	-0.415954926330155	0.677622277864779	0.771196126482167	-7.45991831838851	0	0	0	1	1	-10.3597524836655
HAVANA	transcript	ENSG00000247699.2	antisense	CTB-127C13.1	2	ENST00000501818.1	antisense	CTB-127C13.1-001	0.423131297545581	0.150134009445423	7.30899530079759	1.07957850882183e-12	6.1260108358641e-12	17.8036797141029	0.025815058967086	-0.000152504506910716	-0.710938234561147	0.488376034338489	0.753830390642362	-10.0942405937308
HAVANA	transcript	ENSG00000253772.1	processed_pseudogene	RP11-34P1.1	1	ENST00000523689.1	processed_pseudogene	RP11-34P1.1-001	0.274608946560551	0.145684916111611	7.67947466148071	8.53468304531567e-14	5.42322594311871e-13	20.2958797054614	0.0495475921549081	-3.81874711809055e-05	-0.048074627996379	0.962311182566958	1	-10.3585174971858
HAVANA	transcript	ENSG00000135083.14	protein_coding	CCNJL	2	ENST00000393977.7	protein_coding	CCNJL-001	0.0210667521260712	0.0314967103074937	4.8097065482369	2.00614997638124e-06	5.99823575434364e-06	3.75057788422016	0.091163265705855	-0.0016131731150166	-1.09148080493467	0.292826041790758	0.546253252708598	-9.74785778336447
HAVANA	transcript	ENSG00000135083.14	protein_coding	CCNJL	2	ENST00000377503.6	processed_transcript	CCNJL-004	0.096655601035266	0.0819471528800795	9.95697761190265	2.02606974019154e-21	2.84527514743885e-20	37.6134192948579	0.110259835428408	0.00322931400236915	3.04896684798723	0.00836438066835084	0.0469801054992138	-6.51932796481844
ENSEMBL	transcript	ENSG00000135083.14	protein_coding	CCNJL	3	ENST00000541762.5	protein_coding	CCNJL-201	0.0346136107590722	0.0210312021367809	2.93737259497727	0.00346349658023127	0.0070834921886482	-3.27245686762717	0.14916424921469	0.00027696670118853	0.189954223611665	0.851972613528042	1	-10.3404939058691
HAVANA	transcript	ENSG00000135083.14	protein_coding	CCNJL	2	ENST00000257536.11	protein_coding	CCNJL-002	0.00358735601626775	0.00346941719129118	1.32488102481799	0.185818563300362	0.268729722505146	-6.67088149505964	0.0591777401106153	0.00202742268121848	1.89066019882027	0.0787764271551169	0.240637625724989	-8.65184126643104
HAVANA	transcript	ENSG00000135083.14	protein_coding	CCNJL	2	ENST00000519673.1	protein_coding	CCNJL-003	0.00595125500143378	0.000558721424734657	0.21590958055778	0.829146685502453	0.891815963110542	-7.52305905265836	0.0415020098472102	0.00134780694622108	1.24599984326986	0.232476489722789	0.483557991191924	-9.57148234676586
HAVANA	transcript	ENSG00000135083.14	protein_coding	CCNJL	2	ENST00000520748.1	protein_coding	CCNJL-005	0.0243698131171181	0.0123080312518403	2.31083468926168	0.0212498373063196	0.0382287771434085	-4.89256743490939	0.118494400854247	0.00352571877611615	3.09208379732303	0.00766818221383171	0.0439866368147371	-6.43350519035299
HAVANA	transcript	ENSG00000135083.14	protein_coding	CCNJL	2	ENST00000518764.1	processed_transcript	CCNJL-006	0.183191948799062	0.118114939187655	6.07696114351087	2.43779005812215e-09	9.84832089331413e-09	10.2506839457921	0.104217655243649	0.0010364259793475	0.733843653812357	0.474717048903185	0.7409903678301	-10.0771687266432
HAVANA	transcript	ENSG00000135083.14	protein_coding	CCNJL	1	ENST00000521643.1	processed_transcript	CCNJL-007	0.231266474488858	0.0837606708561042	4.05560742037903	5.80321790584796e-05	0.000148154203520562	0.538395953984476	0.212059556209045	-0.00158063138275	-0.863616109619761	0.401827009429166	0.667016740704641	-9.97107103631232
HAVANA	transcript	ENSG00000254373.1	processed_pseudogene	RP11-34P1.2	1	ENST00000522428.1	processed_pseudogene	RP11-34P1.2-001	0.00449559003860744	-0.00124073989425072	-0.335344498451989	0.737506529695134	0.820808306309576	-7.49016882833082	0.16216587627301	0.00622883372341516	1.8246676331956	0.0886734400684035	0.261512629416242	-8.75772036820253
HAVANA	transcript	ENSG00000270612.1	processed_pseudogene	RP11-34P1.4	1	ENST00000604371.1	processed_pseudogene	RP11-34P1.4-001	0.000807068670079789	-0.000587407347277691	-0.705026993784316	0.481123236574864	0.593102518646332	-7.29812335849755	0.246889860216682	0.00697704871472511	3.12456516918398	0.00718183531970007	0.0419458037354968	-6.36868777973698
HAVANA	transcript	ENSG00000145861.7	protein_coding	C1QTNF2	2	ENST00000393975.3	protein_coding	C1QTNF2-001	0.36422721936399	0.15951584134652	8.66703872243771	6.26347289829781e-17	5.47299537029414e-16	27.4019390194969	0.584136811946828	0.00607430466661975	4.74608799373468	0.000282890904175187	0.00387710342805871	-3.08979982457787
HAVANA	transcript	ENSG00000221886.3	protein_coding	ZBED8	2	ENST00000408953.3	protein_coding	ZBED8-001	1.02752918293813	0.588982305819531	14.9044434804316	8.38250139591701e-42	1.35192266766104e-39	84.1687699150526	1.56223680164121	0.00273911507602395	0.782103393962129	0.446709595125094	0.713183960910542	-10.0395607163796
HAVANA	transcript	ENSG00000221886.3	protein_coding	ZBED8	2	ENST00000523213.1	protein_coding	ZBED8-002	0.533671692526144	0.258705390676695	7.86782167548553	2.2652134348155e-14	1.52325755411573e-13	21.6000977613623	0.445133438753884	0.00217919844089675	0.566517237159496	0.57968636136189	0.838252636852346	-10.1901081418245
HAVANA	transcript	ENSG00000164609.9	protein_coding	SLU7	2	ENST00000297151.8	protein_coding	SLU7-001	2.67083038165594	0.442307731970424	7.89232689610886	1.90277547524113e-14	1.28995516567303e-13	21.771597312784	3.97697957017294	0.0054410362788598	1.97955394460251	0.0670168949462548	0.214345384243258	-8.50566596816025
HAVANA	transcript	ENSG00000164609.9	protein_coding	SLU7	2	ENST00000521320.1	retained_intron	SLU7-009	1.27895990330005	0.139809937205247	2.01551297067994	0.0443879193455079	0.0749250197669011	-5.52494465609373	3.07197938735195	-0.00300509994882784	-0.555315398833221	0.58712547191264	0.844805952575613	-10.1966813862648
HAVANA	transcript	ENSG00000164609.9	protein_coding	SLU7	2	ENST00000520841.1	retained_intron	SLU7-007	0.548220118221894	0.320599985671169	5.26854707175486	2.05127158676037e-07	6.79747782452527e-07	5.94837717820012	0.788170061811715	-0.010491750933218	-1.32733180030637	0.204873573345991	0.445582885034275	-9.47108252179729
HAVANA	transcript	ENSG00000164609.9	protein_coding	SLU7	2	ENST00000523219.1	retained_intron	SLU7-008	0.285658260573166	0.138072839299991	5.59709467911797	3.60576791397855e-08	1.29168764586425e-07	7.63180997194171	0.665132832968651	0.00956275470945017	2.5812862877993	0.0212613686243362	0.0939984859971946	-7.4287594496549
HAVANA	transcript	ENSG00000164609.9	protein_coding	SLU7	2	ENST00000521826.5	protein_coding	SLU7-004	0.271580666735201	0.285849984257208	7.65256363291052	1.02952381545528e-13	6.49446368851653e-13	20.1115601084774	0.226752225794646	0.0137713134033655	2.51983131764021	0.0239872896949225	0.102486356506322	-7.54448304570418
HAVANA	transcript	ENSG00000164609.9	protein_coding	SLU7	2	ENST00000521190.5	retained_intron	SLU7-006	1.66670014873355	0.240892713728662	3.79658256892305	0.000164805369121354	0.000399902530227445	-0.447177255984855	1.87649217416997	-0.021050154837092	-3.26801260576155	0.00537488665560395	0.0338635615271025	-6.0809551779641
HAVANA	transcript	ENSG00000164609.9	protein_coding	SLU7	2	ENST00000519349.5	protein_coding	SLU7-003	0.474985863542536	0.102195313319288	2.97507312763422	0.00307153213770265	0.00632505141955944	-3.16301406617765	0.660855498280828	0.000710675190314904	0.176032564269435	0.862697676348476	1	-10.3432104722513
HAVANA	transcript	ENSG00000164609.9	protein_coding	SLU7	2	ENST00000518268.1	retained_intron	SLU7-005	0.19900444008283	0.103558288475877	5.39032231620572	1.08792094478707e-07	3.70938875864965e-07	6.56178624936136	0.344513785197113	0.00568608453304418	1.95050549545661	0.0706719477371506	0.222746186435466	-8.55386699362547
HAVANA	transcript	ENSG00000164609.9	protein_coding	SLU7	2	ENST00000520664.1	protein_coding	SLU7-002	0.622037699880753	0.0387957410938505	1.24104649266853	0.215173199642541	0.30485094330685	-6.77800413325129	1.24043259654051	0.0024359905092082	0.804161471717967	0.434261166090338	0.700559435786079	-10.0216380570157
HAVANA	transcript	ENSG00000164611.12	protein_coding	PTTG1	2	ENST00000352433.9	protein_coding	PTTG1-002	0.934682618917547	0.236473420414836	5.46787388133227	7.21893809812431e-08	2.50729120923538e-07	6.95892588272093	1.54404741912739	-0.0150245733206183	-2.59746688285639	0.020594706271834	0.0917823610560034	-7.3981164914658
HAVANA	transcript	ENSG00000164611.12	protein_coding	PTTG1	2	ENST00000524244.5	retained_intron	PTTG1-003	0.123773886402378	0.103398727293648	4.28175718891704	2.22555752511049e-05	5.94751614292047e-05	1.44856363284175	0.180478393162663	0.00221670514013612	0.473713571583251	0.642741712521592	0.879613878627527	-10.24074754182
HAVANA	transcript	ENSG00000164611.12	protein_coding	PTTG1	2	ENST00000517480.1	protein_coding	PTTG1-004	0.0667567434311907	0.0361271924391217	3.5483404511932	0.000424387304077993	0.000979333841274276	-1.33404573841515	0.0835884326304451	0.00131515457689264	1.01358766944682	0.327357505788009	0.585302718031664	-9.82926977289565
HAVANA	transcript	ENSG00000164611.12	protein_coding	PTTG1	2	ENST00000523659.5	retained_intron	PTTG1-005	0.0740083374476195	0.0718421146924398	6.67889165166422	6.45356346239663e-11	3.0596990307877e-10	13.7957729336512	0.148585446258887	-0.00180547464639552	-1.30563061666067	0.211968708014137	0.45550095790403	-9.49836366182239
HAVANA	transcript	ENSG00000164611.12	protein_coding	PTTG1	2	ENST00000520452.5	protein_coding	PTTG1-006	0.0142505017301958	0.000543923238705247	0.106090577021056	0.915553232777138	0.955572885530029	-7.54072600168185	0.0531494807993507	-0.000741515272209055	-0.555112011588328	0.587260991832492	0.844908117372642	-10.1967995715476
HAVANA	transcript	ENSG00000164611.12	protein_coding	PTTG1	2	ENST00000393964.1	protein_coding	PTTG1-001	0.0919373110576997	0.0157278480569081	1.53888577149179	0.124467677774162	0.18930563478677	-6.36594166938478	0.156573354995989	0.000744855538554362	0.480733707692157	0.637862231047373	0.876016845052582	-10.237222135176
HAVANA	transcript	ENSG00000164611.12	protein_coding	PTTG1	2	ENST00000519287.1	processed_transcript	PTTG1-007	0.0568441914984206	0.0798321415030331	2.92354686217956	0.00361832597631802	0.00737917317057328	-3.31225449239322	0.34728558715004	0.0136724032690978	2.78017798077728	0.0143373966846253	0.0702153905396133	-7.0475479082836
HAVANA	transcript	ENSG00000253522.4	lincRNA	MIR3142HG	2	ENST00000517927.1	lincRNA	MIR3142HG-001	0.0818122478187504	0.00512300738967336	0.685157514918621	0.493563498213826	0.605225014745234	-7.31191098732662	0.119994394757426	0.000741705640714065	1.05987683822707	0.306498002221631	0.562059882005346	-9.7815123151364
ENSEMBL	transcript	ENSG00000253522.4	lincRNA	MIR3142HG	3	ENST00000385201.1	miRNA	MIR3142HG-201	0.000868492021956014	-0.00371254997947515	-1.20897430481129	0.22724673099384	0.31939478938044	-6.81714589460113	0	0	0	1	1	-10.3597524836655
ENSEMBL	transcript	ENSG00000265237.1	miRNA	MIR3142	3	ENST00000582487.1	miRNA	MIR3142-201	0.11586664844303	0.085151170867897	1.89703151269622	0.0584023874676537	0.0961518001724074	-5.75478390747509	0.105856540932339	0.000806526026151157	0.166527438326254	0.870036554124394	1	-10.3449470048756
HAVANA	transcript	ENSG00000118322.12	protein_coding	ATP10B	2	ENST00000327245.9	protein_coding	ATP10B-001	0.804073897067138	0.175340335222946	4.17237125408652	3.55743275695877e-05	9.29571905809657e-05	1.00257842409047	1.46944813215983	0.00672731115943328	2.16348431177612	0.0476086666936702	0.167734995674859	-8.1913673913542
HAVANA	transcript	ENSG00000118322.12	protein_coding	ATP10B	2	ENST00000523758.1	processed_transcript	ATP10B-011	0.573970999803739	-0.0587037915867508	-1.40691501301996	0.160076717086869	0.236072928514879	-6.5593327851389	0.738539748828345	0.00438135157320669	2.14120872996372	0.049645937064559	0.172818992842371	-8.23022439435937
HAVANA	transcript	ENSG00000118322.12	protein_coding	ATP10B	2	ENST00000517815.1	retained_intron	ATP10B-010	0.395699651119659	-0.0197968919551986	-0.572610372601122	0.567167106641882	0.674014035829339	-7.38258171913777	0.703348656697133	0.0070103055253148	2.5336576585978	0.0233462382621095	0.100625073541607	-7.51854052347635
HAVANA	transcript	ENSG00000118322.12	protein_coding	ATP10B	1	ENST00000522169.1	processed_transcript	ATP10B-012	0.398825291790337	0.034187007537552	0.924037303201744	0.355914661659399	0.465266717067718	-7.12010471468247	0.295998276228252	0.00589960099335838	1.79341497050344	0.0937360499703177	0.271174960738554	-8.80704064357925
HAVANA	transcript	ENSG00000118322.12	protein_coding	ATP10B	2	ENST00000520108.1	protein_coding	ATP10B-005	0.203605452800579	0.0766583637096758	3.87526626234276	0.00012076158538707	0.000297673095295203	-0.154257751879342	0.42221265676064	0.00733357609892883	2.97189160194541	0.00976756971042188	0.052752717991198	-6.67206714890496
HAVANA	transcript	ENSG00000118322.12	protein_coding	ATP10B	2	ENST00000326831.7	retained_intron	ATP10B-004	1.10517150486075	0.27564998875377	6.5723190067781	1.2523769327985e-10	5.76267644058637e-10	13.1475289451519	1.89382735058524	0.0200204260181258	6.74677545644672	7.72533807907425e-06	0.000343259434873826	0.659177200905448
HAVANA	transcript	ENSG00000118322.12	protein_coding	ATP10B	2	ENST00000517802.5	retained_intron	ATP10B-003	0.294003103623162	0.0788742385335666	3.8112793315587	0.000155569399965172	0.000378631683294205	-0.392895132540874	0.284589211592983	0.00119313297235387	0.631093270980588	0.537778855005615	0.799154268247166	-10.1497772799208
HAVANA	transcript	ENSG00000118322.12	protein_coding	ATP10B	2	ENST00000521033.5	retained_intron	ATP10B-002	0.0291768751004985	0.015388155632295	2.8402074532562	0.00469305537756434	0.00941457907577444	-3.54830267289777	0.040037210091176	0.000783735781603656	0.749016784742772	0.465797983518884	0.732231850629257	-10.0655832266326
HAVANA	transcript	ENSG00000118322.12	protein_coding	ATP10B	2	ENST00000518411.5	processed_transcript	ATP10B-009	0.0374172659731776	0.014185975440709	1.00708298262441	0.314384252751223	0.419813018109014	-7.04012807110994	0.403372761538631	0.00170242407590223	0.337025657165135	0.74091525001636	0.958799917539848	-10.2992881642794
HAVANA	transcript	ENSG00000118322.12	protein_coding	ATP10B	2	ENST00000520098.5	processed_transcript	ATP10B-008	0.6112575598417	0.139032653370364	2.65599586647995	0.00816116098697532	0.0157693766853177	-4.04657583313954	1.62267777406727	0.010246203124818	2.36837769287725	0.0322029752487874	0.126596250713869	-7.82482178211571
HAVANA	transcript	ENSG00000118322.12	protein_coding	ATP10B	2	ENST00000520975.1	processed_transcript	ATP10B-007	0.784822778244291	0.119148210613549	2.06819950916632	0.039137265692333	0.0668229411136844	-5.41834034961849	0.208526444854765	-0.00527522017634148	-1.7178248789904	0.10705206300675	0.297193193133311	-8.92405321550445
HAVANA	transcript	ENSG00000253687.1	antisense	CTC-348L5.1	2	ENST00000523598.1	antisense	CTC-348L5.1-001	0.073124392548997	0.0531285870123817	5.51573271495791	5.59109814937001e-08	1.96301007732966e-07	7.20651831538704	0.553882827573658	0.0042619762883048	1.89484112744437	0.0781841414483025	0.239382509833636	-8.64505598938844
HAVANA	transcript	ENSG00000254391.1	antisense	CTC-529G1.1	2	ENST00000524198.1	antisense	CTC-529G1.1-001	0.139436571213221	0.0531474451331758	3.29577511658918	0.00105154644633097	0.00230645363195618	-2.17777506756569	0.559132536973633	0.000277921494185495	0.0677860433472513	0.94687972727951	1	-10.3572973406666
HAVANA	transcript	ENSG00000253417.5	lincRNA	RP11-109J4.1	2	ENST00000518580.5	lincRNA	RP11-109J4.1-001	0.000730428910963214	0.000541177469398127	0.822878394341604	0.410971229269809	0.523078499227682	-7.2082623861224	0.0247462877320435	-0.000525195813018419	-1.80330293132113	0.0921072375147649	0.268149114826608	-8.79149466497846
HAVANA	transcript	ENSG00000253417.5	lincRNA	RP11-109J4.1	2	ENST00000518301.1	lincRNA	RP11-109J4.1-002	0.00786021163078947	0.00159371352423542	0.977559002101393	0.328767389187456	0.435716992849902	-7.06934600124205	0.00274978451751428	0.000188556652629551	1.44528168610547	0.169595259298912	0.393045782213041	-9.3167573404311
HAVANA	transcript	ENSG00000145864.12	protein_coding	GABRB2	2	ENST00000393959.5	protein_coding	GABRB2-002	1.96634079330583	0.95706479337602	6.50026489080161	1.95124362330638e-10	8.81003964592041e-10	12.714212697692	4.98995098838251	0.0169034364191138	5.19681665290639	0.000119999240622324	0.00210995442439743	-2.20317713571717
ENSEMBL	transcript	ENSG00000145864.12	protein_coding	GABRB2	3	ENST00000274547.6	protein_coding	GABRB2-201	2.51575902443225	-0.505090898156521	-4.8959773011747	1.32413475135453e-06	4.03659924713029e-06	4.14997710720672	3.87941197902504	-0.0058995341274815	-0.850524812498221	0.408827701039724	0.674188179456358	-9.98248611136526
HAVANA	transcript	ENSG00000145864.12	protein_coding	GABRB2	2	ENST00000520240.5	protein_coding	GABRB2-004	0.706658281519705	0.0552736121553774	1.19157272821721	0.233996712914745	0.327372767896814	-6.83795691236942	1.71465257939717	0.000675657936266973	0.151035561851518	0.882024054364642	1	-10.3475714909269
HAVANA	transcript	ENSG00000145864.12	protein_coding	GABRB2	2	ENST00000517901.5	protein_coding	GABRB2-003	0.234877733249928	0.162175637299016	5.13275840624638	4.1015658662683e-07	1.31831827285492e-06	5.27917891972655	0.170859813904218	-0.00369028778381722	-1.16245617644864	0.263783870396836	0.512901193735371	-9.6692440642358
HAVANA	transcript	ENSG00000145864.12	protein_coding	GABRB2	2	ENST00000353437.10	protein_coding	GABRB2-001	2.2620056783735	0.149880221563217	2.44049460121706	0.0150148963555096	0.0277547399104507	-4.58822668250682	3.31791752578622	-0.00353271026027783	-0.789005831153044	0.442790246549724	0.709196559652782	-10.0340014986577
HAVANA	transcript	ENSG00000145864.12	protein_coding	GABRB2	2	ENST00000517547.5	protein_coding	GABRB2-006	0.702449229364076	0.330506218386816	4.25419670205657	2.50714676427051e-05	6.66412589583333e-05	1.33518327033783	1.1872845930426	-0.00888008138837295	-0.984411889565097	0.341018484637589	0.600792720112274	-9.85841945108663
ENSEMBL	transcript	ENSG00000145864.12	protein_coding	GABRB2	3	ENST00000612710.1	protein_coding	GABRB2-202	0.744723959763042	-0.018838317847772	-0.538953568097361	0.59015987843998	0.694907405473437	-7.40126229166667	1.44634447934183	0.0109197866711077	4.68474783913879	0.000318508197844396	0.00422056442528688	-3.21199197089414
HAVANA	transcript	ENSG00000145864.12	protein_coding	GABRB2	2	ENST00000522758.1	retained_intron	GABRB2-005	1.26736483241805	0.401796608120936	8.56022956218117	1.4095687608548e-16	1.18755785838257e-15	26.6021932329706	1.9508254545034	0.00797231920394236	2.57431204843283	0.0215550726112095	0.0949486568808337	-7.44194543448136
HAVANA	transcript	ENSG00000145864.12	protein_coding	GABRB2	2	ENST00000523730.1	processed_transcript	GABRB2-007	0.0759295532577486	0.00762137603529527	0.711396893724348	0.477171599882895	0.589347756438339	-7.29361995875186	0.386319627678371	0.00448989839912409	2.73252453272777	0.0157638937401528	0.0753034326766242	-7.13973816925642
HAVANA	transcript	ENSG00000145863.10	protein_coding	GABRA6	2	ENST00000522269.5	processed_transcript	GABRA6-005	0.336450761598318	-0.0516965104198328	-2.06518875140288	0.0394223774797522	0.0672711501113437	-5.4245050786949	0.250099757950842	-0.00142335350767857	-0.565790326234308	0.580167614613349	0.838701592371615	-10.1905385061658
HAVANA	transcript	ENSG00000145863.10	protein_coding	GABRA6	2	ENST00000518888.1	processed_transcript	GABRA6-006	0.0531821629402255	0.0177246876983049	1.40717427663466	0.159999883411959	0.235980877532517	-6.5589697038149	0.0886727031740615	0.00202303234352834	1.22502689329115	0.240049282681901	0.493554373740185	-9.59654480118267
HAVANA	transcript	ENSG00000145863.10	protein_coding	GABRA6	2	ENST00000274545.9	protein_coding	GABRA6-001	0.0378150764220791	-0.00351150832979735	-0.586755235760594	0.557634144441673	0.6653660045789	-7.37439370677466	0.125132168857438	-0.00117629297610369	-1.20634716426959	0.246954674102224	0.496241687099403	-9.61857537003794
HAVANA	transcript	ENSG00000145863.10	protein_coding	GABRA6	2	ENST00000523217.5	protein_coding	GABRA6-003	0.0386832963537768	-0.00345837042973348	-0.596628094400034	0.55102698657316	0.65934969497216	-7.36856039196455	0.0622876827269316	0.00114169601984086	1.06002906649112	0.30643104355537	0.561982282138719	-9.78135223478082
HAVANA	transcript	ENSG00000145863.10	protein_coding	GABRA6	2	ENST00000524220.1	retained_intron	GABRA6-004	0.0623774830895678	-0.0129769491255468	-1.16615708089841	0.244109441300303	0.339370482456573	-6.86781308122863	0.254226636996285	0.000832895382237356	0.331301431215597	0.745145581510327	0.962106663209713	-10.3013169975645
HAVANA	transcript	ENSG00000145863.10	protein_coding	GABRA6	2	ENST00000520000.5	protein_coding	GABRA6-007	0.0151047715707368	-0.0109905950812229	-1.79908440412052	0.0726109801188983	0.117076570926908	-5.93442690434183	0.079532183142294	0.00241590387161014	1.14593321728898	0.270341469785633	0.520243102947197	-9.68791523721399
HAVANA	transcript	ENSG00000145863.10	protein_coding	GABRA6	1	ENST00000517823.5	protein_coding	GABRA6-008	0.00907840498805383	0.0099489739330145	2.09415469748644	0.0367514098584112	0.0630981379169391	-5.36482936505141	0.0317881838246759	0.000242195686283245	0.166398255113808	0.870136383050688	1	-10.3449699447484
HAVANA	transcript	ENSG00000145863.10	protein_coding	GABRA6	1	ENST00000523691.1	protein_coding	GABRA6-009	0.00484324896973282	-4.9159153578401e-05	-0.0163779756463482	0.986939413470219	1	-7.54621541945905	0.00398655198261901	-0.000212616105739681	-1.15601708535708	0.266324847722329	0.515655725571465	-9.67654676657035
HAVANA	transcript	ENSG00000145863.10	protein_coding	GABRA6	2	ENST00000521520.1	retained_intron	GABRA6-002	0.0161248873938115	0.000151847338598796	0.0332231604996803	0.973509948063931	0.996458555278836	-7.54579795443476	0.191920801243714	0.00104502450237836	1.02663734177941	0.321375976175566	0.578855957335005	-9.8159925404942
HAVANA	transcript	ENSG00000253403.1	antisense	RP11-348M17.2	1	ENST00000521984.1	antisense	RP11-348M17.2-001	0.0746800865578551	-0.0286208108242763	-2.24000855216735	0.0255309869394774	0.0452317933280159	-5.05194631535953	0.168440694824719	0.000879433163761242	0.337255899805663	0.740745275566981	0.958649426115718	-10.2992058436765
HAVANA	transcript	ENSG00000118990.5	processed_pseudogene	GLRXP3	1	ENST00000470810.1	processed_pseudogene	GLRXP3-001	0.0456758874523919	-0.0253422674447168	-2.06520238768976	0.0394210821785947	0.067269524140856	-5.42447717738057	0.176259555357362	-0.00295447777522505	-1.02299908896879	0.323035645470015	0.58066722904814	-9.81970902499553
HAVANA	transcript	ENSG00000022355.16	protein_coding	GABRA1	2	ENST00000638112.1	protein_coding	GABRA1-013	0.209347158729469	-0.0453204541934784	-2.16892229712962	0.0305613707976568	0.0533257644053127	-5.20702053961071	0.673213657494781	0.00708910087018007	1.98060448013237	0.066887987661425	0.214034151399029	-8.50391506716939
HAVANA	transcript	ENSG00000022355.16	protein_coding	GABRA1	2	ENST00000023897.10	protein_coding	GABRA1-002	0.903808262862981	-0.24399328589541	-3.37309856535719	0.000801214375432061	0.00178518385600838	-1.92577876843449	1.67018930798061	-0.0334877476153678	-6.18727416174122	2.00178430141645e-05	0.000631892181587087	-0.338091261461363
HAVANA	transcript	ENSG00000022355.16	protein_coding	GABRA1	2	ENST00000635096.1	protein_coding	GABRA1-012	0.543681411998253	-0.554060357291301	-5.16843768726473	3.42384833579987e-07	1.10965652998277e-06	5.45349632536784	0.264331239526002	0.00165714416339487	0.303522492971832	0.765793469503451	0.978147181316202	-10.3106759626018
HAVANA	transcript	ENSG00000022355.16	protein_coding	GABRA1	2	ENST00000393943.9	protein_coding	GABRA1-005	2.09497461179181	-0.370610152257839	-5.57907635574819	3.97543210071116e-08	1.41795753168373e-07	7.5371516652017	3.44050865450224	-0.0066755279460146	-1.62612176308193	0.125404954863023	0.326762104409075	-9.06147731253996
HAVANA	transcript	ENSG00000022355.16	protein_coding	GABRA1	2	ENST00000428797.7	protein_coding	GABRA1-001	2.28772089396053	0.24426191542972	2.87176479292963	0.0042559566772859	0.00859389833445744	-3.45969723374525	4.21371524939352	-0.00301676207097151	-0.75531950178538	0.462123565635548	0.728732014264807	-10.060706237421
HAVANA	transcript	ENSG00000022355.16	protein_coding	GABRA1	2	ENST00000637044.1	nonsense_mediated_decay	GABRA1-020	0.799276693666307	0.136741966698166	2.55825362501411	0.010814886735015	0.0204762772809477	-4.29777501238519	1.67945337127011	0.0180217984054547	3.1089222284918	0.00741212533036708	0.0429021015216166	-6.39992068722993
HAVANA	transcript	ENSG00000022355.16	protein_coding	GABRA1	2	ENST00000636340.1	nonsense_mediated_decay	GABRA1-017	0.369650231938826	0.0802810398345211	2.13224279650806	0.0334758066341233	0.0579514113806273	-5.28511754928179	0.102793752386559	-0.00251877318070898	-1.13157502215454	0.276139649206816	0.526909900249529	-9.70395895961871
HAVANA	transcript	ENSG00000022355.16	protein_coding	GABRA1	2	ENST00000437025.6	protein_coding	GABRA1-004	2.07603612304442	0.0211434928993177	0.33100483892276	0.740780140333	0.82350919733981	-7.49161331586548	3.97086776233862	-0.00270106860135378	-0.553015460502655	0.588658887447965	0.846185234542458	-10.1980154270964
HAVANA	transcript	ENSG00000022355.16	protein_coding	GABRA1	2	ENST00000519621.2	protein_coding	GABRA1-010	0.00546027781270994	0.00954388581579842	1.44144234725466	0.150088623737004	0.223245264259156	-6.5103955469002	0.717768210352388	0.010273643587998	0.667796243162247	0.514729041463484	0.778228234547245	-10.1250199117844
HAVANA	transcript	ENSG00000022355.16	protein_coding	GABRA1	2	ENST00000636573.1	protein_coding	GABRA1-014	0.289816944950365	0.160261120381956	2.26763164684765	0.0237795608503858	0.0423861620449711	-4.99036448984769	1.08953498530109	-0.00405629148094002	-0.272254167559642	0.789256399930241	0.995730476210436	-10.3202423224147
HAVANA	transcript	ENSG00000022355.16	protein_coding	GABRA1	2	ENST00000521339.5	protein_coding	GABRA1-006	0.394753315678126	0.192364184100212	4.12736218406837	4.30192255584877e-05	0.000111403325119413	0.822192382657954	2.31184883005533	0.03550515880345	5.32145577172506	9.50935652118036e-05	0.00179391047374208	-1.96185889688309
HAVANA	transcript	ENSG00000022355.16	protein_coding	GABRA1	2	ENST00000637620.1	processed_transcript	GABRA1-022	0.00132195535340131	-0.000319759455403412	-0.0964297237653804	0.923218101646525	0.96100412927238	-7.54170352774953	0	0	0	1	1	-10.3597524836655
HAVANA	transcript	ENSG00000022355.16	protein_coding	GABRA1	2	ENST00000638159.1	protein_coding	GABRA1-015	0.065721823552448	0.0498622691359343	3.56893904057952	0.000393151160743631	0.000910815026348682	-1.26261874813046	0.149623404724263	8.74004572348243e-05	0.0314058146749684	0.975373136418263	1	-10.3592254112854
HAVANA	transcript	ENSG00000022355.16	protein_coding	GABRA1	2	ENST00000637827.1	protein_coding	GABRA1-016	0.285444168746075	0.1407152183412	5.05542696622311	6.04492540819796e-07	1.90896575354574e-06	4.90509397144892	0.692877308585848	0.00634211262212355	2.18578445806328	0.0456471234064969	0.162678438051214	-8.15226149733707
HAVANA	transcript	ENSG00000022355.16	protein_coding	GABRA1	2	ENST00000522651.6	protein_coding	GABRA1-007	0.248964049278511	0.0856321080358161	3.46972928682887	0.000566242576157293	0.00128638986879755	-1.60302007095528	0.785593190779675	0.00698684451592193	2.39956857020937	0.0303182480970285	0.121112596563753	-7.76769024013067
HAVANA	transcript	ENSG00000022355.16	protein_coding	GABRA1	2	ENST00000634335.1	protein_coding	GABRA1-008	1.35975637616344	-0.0661576549722693	-1.02805383475038	0.304423860255949	0.408590419810662	-7.01884874677035	2.66235913211579	-0.0151833271385409	-2.10753999513541	0.052878858992707	0.180801665787255	-8.28855582875718
HAVANA	transcript	ENSG00000022355.16	protein_coding	GABRA1	2	ENST00000635880.1	protein_coding	GABRA1-018	0.411903228031649	0.0936462083121501	0.798371122132373	0.425035934480221	0.537334660566247	-7.22808785262716	0.561295723461706	-0.0244560386482525	-2.96830526193807	0.00983821848203176	0.053045315021364	-6.67915158030192
HAVANA	transcript	ENSG00000022355.16	protein_coding	GABRA1	2	ENST00000635916.1	processed_transcript	GABRA1-021	1.0466250849158	-0.088709180784085	-2.31202299751334	0.0211837128701225	0.0381174882182021	-4.88985197719366	1.80530331088873	0.00573681736106336	1.9771672127538	0.0673106019034386	0.215022197920213	-8.50964188663724
HAVANA	transcript	ENSG00000022355.16	protein_coding	GABRA1	2	ENST00000636408.1	processed_transcript	GABRA1-019	1.45962279709709	0.413504167866805	4.99654053252458	8.09506378013111e-07	2.52333127920372e-06	4.62367214567173	3.34130509611402	0.0538855098255904	3.85763339839184	0.00163403527160171	0.0139371413636223	-4.88394062491921
HAVANA	transcript	ENSG00000022355.16	protein_coding	GABRA1	2	ENST00000519542.1	retained_intron	GABRA1-009	0.0859712798333951	0.115186825990732	2.46534696659572	0.014024443591098	0.0260540921528302	-4.52803987229279	0.0736958046994591	-0.000547438863666444	-0.229735383910354	0.821499322284092	1	-10.3315989273716
HAVANA	transcript	ENSG00000280776.1	lincRNA	LINC01202	2	ENST00000625268.1	lincRNA	LINC01202-001	0.889710681661015	-0.00894644245898021	-0.189635194679195	0.849672318295224	0.907473281979042	-7.52838244590571	1.72427362088096	-0.00583980151953768	-1.44204584036408	0.170491532004274	0.394443515421056	-9.32112398874563
HAVANA	transcript	ENSG00000113327.14	protein_coding	GABRG2	2	ENST00000414552.6	protein_coding	GABRG2-003	1.13716982654656	0.220104395537161	4.27913887985988	2.25095295897052e-05	6.01194710131001e-05	1.4377630002223	1.87158245334081	-0.0304145329654575	-3.63246784324707	0.00257208616057064	0.0195071796922966	-5.34251763767258
HAVANA	transcript	ENSG00000113327.14	protein_coding	GABRG2	2	ENST00000522990.5	nonsense_mediated_decay	GABRG2-006	0.665166872912026	0.218058900649562	3.01778224768787	0.00267678456117199	0.00555677338429391	-3.03740495762024	0.752309325888466	-0.0202194279003286	-2.83048255534245	0.0129679716996058	0.0651126555920347	-6.94970394017578
HAVANA	transcript	ENSG00000254173.1	lincRNA	RP11-96G10.1	2	ENST00000522274.1	lincRNA	RP11-96G10.1-001	0.0258434031046186	0.00226215353165985	0.462515608360327	0.643913745902464	0.74225046456308	-7.4394900960994	0.0356069091577685	0.000417094214374115	0.680695572234483	0.50676472702473	0.77071464787562	-10.1160062259869
ENSEMBL	transcript	ENSG00000201474.1	snRNA	RNU6-164P	3	ENST00000364604.1	snRNA	RNU6-164P-201	0.00691959306183093	-0.0334645909848569	-2.51030121289904	0.0123789332280182	0.0232098204204012	-4.41765969162821	0	0	0	1	1	-10.3597524836655
HAVANA	transcript	ENSG00000254186.1	lincRNA	RP11-167P20.1	2	ENST00000517722.1	lincRNA	RP11-167P20.1-001	0.212770620535525	0.057871525947389	2.98993104827291	0.00292853468557158	0.00604655717896922	-3.11951224844645	0.191692644086741	-0.000125727641286092	-0.0828895204988438	0.935070244531653	1	-10.3560816772164
HAVANA	transcript	ENSG00000254351.1	processed_pseudogene	ARL2BPP5	1	ENST00000523141.1	processed_pseudogene	ARL2BPP5-001	0.000309787157792669	6.68110797733444e-05	0.121294543288718	0.9035066955526	0.946758034934502	-7.53899872913988	0.0674160283711845	-0.000316027670050476	-0.256224762700466	0.801368571570237	1	-10.3247476519408
HAVANA	transcript	ENSG00000250061.5	antisense	RP11-541P9.3	2	ENST00000458002.6	antisense	RP11-541P9.3-001	0.459345288356021	0.188954441145005	3.42032777128062	0.000676879777527064	0.00152180776370116	-1.76911372346594	0.0906818826412681	0.0007366988570568	0.429562557225111	0.673814221438968	0.904380518846966	-10.2617639745112
HAVANA	transcript	ENSG00000250061.5	antisense	RP11-541P9.3	2	ENST00000509211.1	antisense	RP11-541P9.3-003	0.117387474194775	0.0420898622746482	2.72124443062903	0.00673149975064569	0.0131756593499202	-3.87379194028801	0.0785502272993293	-0.00124962228509536	-1.48976269085829	0.157666371696299	0.374329720244111	-9.25599540924803
HAVANA	transcript	ENSG00000250061.5	antisense	RP11-541P9.3	2	ENST00000503615.5	antisense	RP11-541P9.3-004	0.0853229619687522	0.00205345855221273	0.118285599905624	0.905889089425359	0.948546091493458	-7.53935889750885	0.105743554616234	-0.00357007564713849	-1.93166115596245	0.0731387080934341	0.228156159826873	-8.58491297556911
HAVANA	transcript	ENSG00000250061.5	antisense	RP11-541P9.3	2	ENST00000503504.1	antisense	RP11-541P9.3-002	0.759538534541307	0.121569807702487	2.36664620868032	0.0183319548786747	0.0333706404520082	-4.76355585962422	0.194544193573307	-0.00015890226805641	-0.0836899257659519	0.934444818994616	1	-10.3560104593492
HAVANA	transcript	ENSG00000249449.1	processed_pseudogene	MRPL57P6	2	ENST00000506570.1	processed_pseudogene	MRPL57P6-001	0.000151946670451045	0.000534640533554822	0.938328004867215	0.34853099273944	0.457364564723704	-7.10683035322823	0.0325106552478453	0.00125737915636278	1.24668876898376	0.232230949408717	0.48325706034968	-9.57065325359072
HAVANA	transcript	ENSG00000250114.1	unprocessed_pseudogene	CTB-95B16.1	2	ENST00000506922.1	unprocessed_pseudogene	CTB-95B16.1-001	0.00111364030203945	-0.000173697418682499	-0.0848259461805858	0.93243387535206	0.967775603371454	-7.54275436889984	0.216339049715199	-0.0037929990719038	-1.18681376105226	0.254339144106088	0.503058288343593	-9.64131612823739
HAVANA	transcript	ENSG00000113328.18	protein_coding	CCNG1	1	ENST00000512163.5	protein_coding	CCNG1-002	0.212947324840776	-0.074323957133774	-3.21325214533853	0.00139748771416698	0.00301640158221202	-2.44054289359512	0.0302707462111419	-0.001205916335929	-2.10352291033711	0.0532773075263362	0.181778020215	-8.29548279589057
HAVANA	transcript	ENSG00000113328.18	protein_coding	CCNG1	2	ENST00000506186.1	retained_intron	CCNG1-007	0.682662754114834	-0.0316856263023709	-0.705419060887526	0.480879498455254	0.592895069308351	-7.29784734187834	0.707152675611196	-0.0113504931000795	-3.25661641386627	0.0055001845124818	0.0344244327172274	-6.10389325372778
ENSEMBL	transcript	ENSG00000113328.18	protein_coding	CCNG1	3	ENST00000393929.5	protein_coding	CCNG1-201	0.00738769674269712	0.00642111346346475	0.555915654308235	0.57851833093536	0.68441899924887	-7.39198902809758	1.8511705024791	-0.0187604622886885	-2.43015665790293	0.0285719018492836	0.116047754364421	-7.71134993701075
HAVANA	transcript	ENSG00000113328.18	protein_coding	CCNG1	2	ENST00000340828.6	protein_coding	CCNG1-001	2.42297836795072	0.541221083854021	9.89254859419516	3.47359548895305e-21	4.76498708560726e-20	37.0802984919893	2.45129101720959	0.00940239903313174	1.39052092905525	0.185298032820986	0.417082607649847	-9.38965680403235
HAVANA	transcript	ENSG00000113328.18	protein_coding	CCNG1	2	ENST00000510097.5	protein_coding	CCNG1-008	0.0021267972329178	0.0018557039251188	1.02972855857793	0.303637589574354	0.407738051206938	-7.01713055887714	0.0165151129789927	-0.000593132485341535	-1.13888484277338	0.273176146394165	0.5236253766064	-9.69581216573103
HAVANA	transcript	ENSG00000113328.18	protein_coding	CCNG1	2	ENST00000511490.4	protein_coding	CCNG1-009	0.00079027291515376	0.00213964126605048	1.42807675282295	0.153896948955961	0.228204218722305	-6.5294788342474	0.0307824270703841	-0.000630324290545383	-0.754777024167356	0.462439119289919	0.729046208849562	-10.0611274884887
HAVANA	transcript	ENSG00000113328.18	protein_coding	CCNG1	2	ENST00000510664.5	protein_coding	CCNG1-010	0.00706311858515295	-0.000491860971554921	-0.126069986214496	0.899727435508425	0.944045676311881	-7.53840854031164	0.038234690522849	-0.000226330658663613	-0.18168066203496	0.858342951938113	1	-10.3421331467274
HAVANA	transcript	ENSG00000113328.18	protein_coding	CCNG1	2	ENST00000511683.6	processed_transcript	CCNG1-016	0.033925195358028	0.0244610707990353	1.10048304823293	0.271653674164435	0.371474845080564	-6.94199639422416	0.0571453047381748	0.000395768176714289	0.322347383869655	0.751779860052034	0.967355251538861	-10.3044218997784
HAVANA	transcript	ENSG00000113328.18	protein_coding	CCNG1	2	ENST00000512532.1	retained_intron	CCNG1-011	0.4191244399575	-0.181552217445606	-4.48900915020526	8.89953409052053e-06	2.48511902095849e-05	2.32288248781444	0.444141472824554	-0.00260929761557282	-0.766474876903301	0.455664120421142	0.722143997477114	-10.0519817703762
HAVANA	transcript	ENSG00000113328.18	protein_coding	CCNG1	1	ENST00000504553.2	protein_coding	CCNG1-012	0.206156666624126	0.111603340647945	5.61043339707929	3.35387481027416e-08	1.20496828586699e-07	7.70205745991795	0.114824090089574	0.00146136749642795	0.818689846307702	0.426184316571521	0.692414837657133	-10.0095844567439
HAVANA	transcript	ENSG00000113328.18	protein_coding	CCNG1	2	ENST00000514367.1	retained_intron	CCNG1-013	0.255776837678044	0.0355247044830995	1.48364708034904	0.138535541845536	0.208212980536134	-6.44897896984181	0.541846514877324	0.00265629890351329	0.744401302182407	0.468500114340221	0.735012065704009	-10.0691306507762
HAVANA	transcript	ENSG00000113328.18	protein_coding	CCNG1	2	ENST00000509143.1	processed_transcript	CCNG1-014	0.39412525812079	0.00254989924241164	0.089530069585493	0.928696673125427	0.965035717518489	-7.54234457802973	0.94567904771867	0.00286190409229925	0.87017489976076	0.398349706949047	0.663419722882019	-9.9652928788784
HAVANA	transcript	ENSG00000113328.18	protein_coding	CCNG1	2	ENST00000509425.1	processed_transcript	CCNG1-015	0.265803921956699	0.254038369572689	6.69946699572033	5.6726408152865e-11	2.70709670449979e-10	13.9219292072587	0.787018136022257	0.0140601020948107	2.03732340417242	0.0602545805359525	0.198580956687246	-8.40860213218035
HAVANA	transcript	ENSG00000170584.10	protein_coding	NUDCD2	2	ENST00000302764.8	protein_coding	NUDCD2-001	1.10090947676838	0.268788475801984	8.03037990194411	7.07168880780571e-15	4.9953195225565e-14	22.7454717447088	1.69336057722519	0.00770944372412981	3.65754486033926	0.00244510810658797	0.0187709921151292	-5.29148079555921
HAVANA	transcript	ENSG00000170584.10	protein_coding	NUDCD2	2	ENST00000517501.1	protein_coding	NUDCD2-004	0.845916400911067	0.328616196961043	4.85919362165706	1.5819491697462e-06	4.78297903690269e-06	3.97889381049504	1.35818353993193	0.00370455586310098	0.555417287323724	0.58705758813131	0.844745401584721	-10.1966221647881
HAVANA	transcript	ENSG00000170584.10	protein_coding	NUDCD2	2	ENST00000519395.5	processed_transcript	NUDCD2-003	0.81861431132903	0.293920819165475	7.39636819063406	5.9856214393402e-13	3.48851358641481e-12	18.3825644650089	1.38200437849895	0.00519023593105348	1.47132328300706	0.162523587221143	0.381956193414451	-9.28134968674072
HAVANA	transcript	ENSG00000170584.10	protein_coding	NUDCD2	2	ENST00000521797.1	processed_transcript	NUDCD2-002	0.800253478905075	0.245543680999973	6.23059993877293	9.90503172670012e-10	4.16741549900302e-09	11.1284609750762	1.47757455032777	0.00182645593125003	0.774471974297331	0.451068202438304	0.717471143272386	-10.0456547682362
HAVANA	transcript	ENSG00000072571.19	protein_coding	HMMR	2	ENST00000520345.5	protein_coding	HMMR-007	0.0368000626644564	0.00158378997450516	0.190088691986148	0.849317134165866	0.907182717452609	-7.52829641304174	0.13794400792657	-0.00162810920292846	-1.09227104746868	0.29249006793333	0.545860304819467	-9.7470054910197
HAVANA	transcript	ENSG00000072571.19	protein_coding	HMMR	2	ENST00000522094.5	protein_coding	HMMR-008	0.0072978528336713	0.00117591768244308	0.28047463466835	0.779229926952808	0.854368495499915	-7.50704821823412	0.0373145220543745	-0.000125497247057603	-0.0999580129801172	0.921743452469129	1	-10.3544148243369
HAVANA	transcript	ENSG00000072571.19	protein_coding	HMMR	2	ENST00000353866.7	protein_coding	HMMR-003	0.0127514779556362	0.00595554746582498	1.70567897567319	0.0886917779566321	0.140184704770159	-6.09698311016655	0.034255118712206	0.00119528158064298	1.63346897139288	0.12384032517818	0.326762104409075	-9.05065673954603
HAVANA	transcript	ENSG00000072571.19	protein_coding	HMMR	2	ENST00000393915.8	protein_coding	HMMR-001	0.0375504405805851	-0.000912907832935554	-0.1371127823834	0.89099709620017	0.937796702565804	-7.53695651355307	0.0418987025138644	0.00131867031333246	1.43786791132537	0.17165454338505	0.39619630579349	-9.32675108454746
HAVANA	transcript	ENSG00000072571.19	protein_coding	HMMR	2	ENST00000432118.6	protein_coding	HMMR-006	0.0247391680650889	0.00680593503835396	1.16824771528027	0.243266150086576	0.338382506785158	-6.86538134123421	0.130217643980263	0.00129529595473392	0.85247338852647	0.407780621358612	0.673135419969234	-9.98079702023307
HAVANA	transcript	ENSG00000072571.19	protein_coding	HMMR	2	ENST00000521108.5	retained_intron	HMMR-009	0.0118498585222	0.00158764955957803	0.447154970147177	0.654957698035379	0.751738730728222	-7.44646865381817	0.014251328476704	0.000118530094517672	0.321053576899207	0.752740168621679	0.968024557353484	-10.3048636069159
HAVANA	transcript	ENSG00000072571.19	protein_coding	HMMR	2	ENST00000358715.3	protein_coding	HMMR-002	0.0230443086549945	0.0113838782851403	1.97461008289352	0.0488647287487458	0.0817385900671537	-5.60584015756627	0.0731587437095037	-0.000556149186398894	-0.674678647064777	0.510470767912066	0.774026111007328	-10.1202308389736
HAVANA	transcript	ENSG00000072571.19	protein_coding	HMMR	2	ENST00000517936.1	retained_intron	HMMR-010	0.0239968513027414	0.02560111542912	2.91903488869552	0.0036702042789488	0.00747868415037025	-3.32520303132855	0.00381680362009442	-0.000203562859738369	-1.1504468929366	0.268537929818966	0.518203601887874	-9.68283681311206
HAVANA	transcript	ENSG00000251018.2	antisense	HMMR-AS1	2	ENST00000521666.1	antisense	HMMR-AS1-001	0.000173925623550273	-4.58739679065609e-05	-0.118606423501437	0.905635029785272	0.948360610499051	-7.53932092600878	0	0	0	1	1	-10.3597524836655
HAVANA	transcript	ENSG00000251018.2	antisense	HMMR-AS1	2	ENST00000514724.2	antisense	HMMR-AS1-002	0.066792235518695	0.0385694468256916	4.28826322391026	2.16363320763101e-05	5.79038133050803e-05	1.475427858436	0	0	0	1	1	-10.3597524836655
HAVANA	transcript	ENSG00000038274.16	protein_coding	MAT2B	2	ENST00000280969.9	protein_coding	MAT2B-001	0.931860144451726	0.0222476915194729	0.578926201419081	0.562900870723085	0.670274117979642	-7.37895034160128	1.71123124158763	-0.00261873011104862	-0.665047806973428	0.516435240697726	0.779692597574363	-10.1269194897495
HAVANA	transcript	ENSG00000038274.16	protein_coding	MAT2B	2	ENST00000519719.1	retained_intron	MAT2B-010	0.0204771014586622	0.00582153281214486	0.547694115605798	0.58414747954884	0.689562776955526	-7.39651962662188	0	0	0	1	1	-10.3597524836655
HAVANA	transcript	ENSG00000038274.16	protein_coding	MAT2B	2	ENST00000321757.10	protein_coding	MAT2B-002	3.02626405462764	0.384967494056578	7.15003911221089	3.11321772726929e-12	1.6849545775157e-11	16.7647802222741	4.15644902082139	0.00108113963196088	0.34360219018475	0.736065725346527	0.954984108763935	-10.2969150198402
HAVANA	transcript	ENSG00000038274.16	protein_coding	MAT2B	2	ENST00000421814.6	protein_coding	MAT2B-012	0.00980098532833123	-0.00231027339822571	-0.116181909876719	0.907555236022318	0.949759124249514	-7.53960533437849	0.023136904828968	0.000330102311524369	0.434495672482923	0.670310311438506	0.901749864460298	-10.2595149876995
HAVANA	transcript	ENSG00000038274.16	protein_coding	MAT2B	2	ENST00000518095.5	protein_coding	MAT2B-004	0.395355428558743	0.129323778706036	6.7050320107119	5.47786815706304e-11	2.61847296517131e-10	13.9561063209324	0.586975543273069	0.00437876279671887	2.233612047094	0.0416912304221942	0.152483604641214	-8.06771399833222
HAVANA	transcript	ENSG00000038274.16	protein_coding	MAT2B	2	ENST00000523606.1	retained_intron	MAT2B-005	0.504933035215606	0.10293636757897	4.27477311436015	2.29391352803439e-05	6.12069634506485e-05	1.41976768483046	0.695373503995338	0.00438859019687658	2.39310391432875	0.0307000775746083	0.122224151083296	-7.77955818615088
HAVANA	transcript	ENSG00000038274.16	protein_coding	MAT2B	2	ENST00000520449.1	nonsense_mediated_decay	MAT2B-011	0.0162869104655402	0.0161472888398217	1.409347967739	0.159356802336227	0.235159532872012	-6.55592298416622	0.139735622807681	-0.00128832203260052	-0.588413563895908	0.565287704622992	0.824925051598541	-10.1768971187816
HAVANA	transcript	ENSG00000038274.16	protein_coding	MAT2B	2	ENST00000521838.2	processed_transcript	MAT2B-007	0.0109456968468169	0.00438178776516405	0.428928059147684	0.668161170511141	0.762937474673998	-7.45444389269893	0.117208189769594	0.00803713301277214	1.62818488218069	0.124963891421826	0.326762104409075	-9.05844226629054
HAVANA	transcript	ENSG00000224012.3	processed_pseudogene	RP11-756G12.1	1	ENST00000520558.1	processed_pseudogene	RP11-756G12.1-001	0.00186672969498931	0.00222017037408806	0.488370265194409	0.625502693606444	0.726316991740138	-7.42721223889727	0.0944403776293421	0.00198872178814662	0.881638840425409	0.392320106766409	0.656742683455173	-9.95509888995044
ENSEMBL	transcript	ENSG00000251998.1	snRNA	RNU6-168P	3	ENST00000516189.1	snRNA	RNU6-168P-201	0.00111963920809437	-0.00109523029683805	-0.276681734272992	0.782139362110895	0.856630912597556	-7.50810390220327	0	0	0	1	1	-10.3597524836655
HAVANA	transcript	ENSG00000273569.1	processed_pseudogene	CTC-320C6.1	2	ENST00000615912.1	processed_pseudogene	CTC-320C6.1-001	0.000212247307467859	-0.000310566310820864	-0.978492742785514	0.328306048504112	0.435249463839665	-7.06843519967452	0.0379038387917226	0.000137110186223958	0.288498805383962	0.777038818453548	0.986721860055194	-10.3154005790425
HAVANA	transcript	ENSG00000271679.1	processed_pseudogene	LSM1P2	1	ENST00000604911.1	processed_pseudogene	LSM1P2-001	0.000585390061203432	-0.00127911917353232	-1.10646403882218	0.269060227567058	0.368505602033214	-6.93541748029846	0.0537212013918467	0.00103701643245149	0.720577583758054	0.482599478857145	0.748897975168963	-10.0871175996076
HAVANA	transcript	ENSG00000253331.1	lincRNA	CTC-207P7.1	2	ENST00000521805.1	lincRNA	CTC-207P7.1-001	0.12900457589368	0.0700272733553186	5.30759829907247	1.67598145363872e-07	5.60538095123578e-07	6.14372492919513	0.0177044808584062	0.000447974516081906	0.926073815118684	0.369530900524464	0.631969485711019	-9.91445877841547
HAVANA	transcript	ENSG00000253538.1	lincRNA	CTB-32P11.1	2	ENST00000522426.1	lincRNA	CTB-32P11.1-001	0.0331171769380817	0.0440354690508049	4.60337703937996	5.28369775395198e-06	1.51042539603129e-05	2.82166729480683	0.0626142784200735	5.02950323585555e-05	0.0350419252511151	0.972523063377049	1	-10.3590963044961
HAVANA	transcript	ENSG00000241956.9	antisense	CTC-340A15.2	2	ENST00000517508.5	antisense	CTC-340A15.2-002	0.464967940482922	-0.000543040794820134	-0.014070630888359	0.988779269654718	1	-7.54625052155096	0.609196744990576	0.00187433566546264	0.954344831863822	0.355514073671189	0.616467648009036	-9.88767870275949
HAVANA	transcript	ENSG00000241956.9	antisense	CTC-340A15.2	2	ENST00000523648.5	antisense	CTC-340A15.2-007	2.87243056127885	0.2314670746447	3.36369309082441	0.000828385960141117	0.00184188075834428	-1.95672948640818	4.61868831099524	0.022448464632625	6.7610063957079	7.54471850140522e-06	0.000337820425776847	0.683997889403033
HAVANA	transcript	ENSG00000241956.9	antisense	CTC-340A15.2	2	ENST00000524297.5	antisense	CTC-340A15.2-006	0.118038790385184	0.0172154269454932	1.18897775602771	0.235015374646893	0.328580936540568	-6.84103460698517	0.304014078890761	0.0034859028348963	2.12163863887074	0.0515021065378091	0.177414744396853	-8.2641890203857
HAVANA	transcript	ENSG00000241956.9	antisense	CTC-340A15.2	2	ENST00000519570.5	antisense	CTC-340A15.2-009	0.262264133334835	0.0408086566893048	1.69735696117008	0.0902543425009615	0.142365799959881	-6.11105078772178	0.209835417680994	0.00202127438257882	0.840566369005722	0.414206529802896	0.679771273070289	-9.99106373631529
HAVANA	transcript	ENSG00000241956.9	antisense	CTC-340A15.2	2	ENST00000523704.5	antisense	CTC-340A15.2-012	0.0626520317221976	0.00369438913612575	0.257612602984856	0.7968123784205	0.867617276448066	-7.5131937201723	0.129715743754388	0.00378894192082987	2.86334995519011	0.0121430785890214	0.0620154448801525	-6.8855012067873
HAVANA	transcript	ENSG00000241956.9	antisense	CTC-340A15.2	2	ENST00000522686.5	antisense	CTC-340A15.2-013	1.09754627746928	0.235570208656	5.41881473863536	9.36267671186886e-08	3.21311231293867e-07	6.70710979371789	1.23308523856862	0.0156002859258008	5.76498570551974	4.22597708165439e-05	0.00103328663924076	-1.11818660191708
HAVANA	transcript	ENSG00000241956.9	antisense	CTC-340A15.2	2	ENST00000522303.5	antisense	CTC-340A15.2-011	0.299274393817157	-0.0129493367302919	-0.401599007019391	0.688151541770069	0.780119532330499	-7.46578043541114	0.316782324234612	0.00521357509087515	3.1024699312006	0.00750922846426095	0.043321914969213	-6.41279427767557
HAVANA	transcript	ENSG00000241956.9	antisense	CTC-340A15.2	2	ENST00000522646.5	antisense	CTC-340A15.2-014	0.0906609365658223	-0.0296640228241901	-1.58693290209069	0.113162916798562	0.174035050889188	-6.29127067143233	0.137489388754206	0.00294862725002569	1.50445788273233	0.15388300041503	0.368334415795775	-9.23562339837961
HAVANA	transcript	ENSG00000241956.9	antisense	CTC-340A15.2	2	ENST00000486913.3	antisense	CTC-340A15.2-001	0.233852461702509	0.0233634922860591	1.63153847603404	0.103409291506453	0.160741247447613	-6.21991448453913	0.226934912803249	0.00218439031003764	2.41231968903027	0.0295782816370532	0.118953802604554	-7.74424100635754
HAVANA	transcript	ENSG00000241956.9	antisense	CTC-340A15.2	2	ENST00000519329.1	antisense	CTC-340A15.2-015	0.200952548517781	0.0349755370866319	1.35624867850261	0.175634994465333	0.255958299338846	-6.6290133874818	0.361604016446798	0.00165315028318016	0.614942466196051	0.548100844160466	0.80887244339166	-10.1602519633205
HAVANA	transcript	ENSG00000241956.9	antisense	CTC-340A15.2	2	ENST00000519327.5	antisense	CTC-340A15.2-003	0.282195754599901	0.117354607533501	3.67807416054385	0.000260599942841255	0.000617325674668079	-0.8776418221316	0.139979200830426	0.00129912694016217	0.723430607527382	0.480897655191548	0.747131609634031	-10.0849922263822
HAVANA	transcript	ENSG00000241956.9	antisense	CTC-340A15.2	2	ENST00000519901.1	antisense	CTC-340A15.2-004	0.294522068766603	0.0842009040547199	2.54382411956577	0.0112658916107912	0.0212688894507559	-4.33408235085178	0.634741827696677	0.0108996281111998	3.87553417632093	0.0015763182401529	0.0135715639226488	-4.84747585847949
HAVANA	transcript	ENSG00000241956.9	antisense	CTC-340A15.2	2	ENST00000519904.1	antisense	CTC-340A15.2-016	0.0840783377118065	0.0261126818329056	1.3475660692252	0.178411089614892	0.259472696338688	-6.6406998813593	0.409232628226405	0.0108374823163315	4.20021968475413	0.000824107523741464	0.00842059993491421	-4.18726763672936
HAVANA	transcript	ENSG00000241956.9	antisense	CTC-340A15.2	2	ENST00000522762.1	antisense	CTC-340A15.2-005	0.33749177479267	0.0886723712040768	2.4366943369313	0.01517167705749	0.0280231864093353	-4.59737759024771	0.412577600350747	0.00188485646180138	0.58220001703224	0.569354265996846	0.828793622944209	-10.1806946312807
HAVANA	transcript	ENSG00000241956.9	antisense	CTC-340A15.2	2	ENST00000519750.1	antisense	CTC-340A15.2-008	0.180307182362407	0.0702260316328468	3.16350362181285	0.00165410411713008	0.00353471748230404	-2.59586288522484	0.188549363801547	0.00107700890937407	0.462684874883998	0.650441903044752	0.88583803540194	-10.2461843898229
HAVANA	transcript	ENSG00000241956.9	antisense	CTC-340A15.2	2	ENST00000519267.1	antisense	CTC-340A15.2-010	0.262998572167341	0.0422492775137702	1.54686622602356	0.122531097277121	0.186742210103909	-6.3536965216811	0.325513779268355	0.00214043761467507	1.37017487042614	0.191427605990191	0.426495208809231	-9.41619426075021
HAVANA	transcript	ENSG00000253236.1	lincRNA	CTD-2313P7.1	2	ENST00000519929.1	lincRNA	CTD-2313P7.1-001	0.00217624884814526	0.00266038296536689	1.11222828146489	0.26657694652854	0.365660274299614	-6.92904340548393	0.311359444560359	0.0026360762294332	1.10756775799047	0.28604295534818	0.53827744628392	-9.73040481578752
HAVANA	transcript	ENSG00000253600.1	processed_pseudogene	CTC-340A15.1	1	ENST00000522454.1	processed_pseudogene	CTC-340A15.1-001	0.000597901655094971	-0.00098116846305936	-1.13844313268923	0.255483178086998	0.352691604381386	-6.8996394344321	0.0163706871736779	0.00112256140619505	1.62215446915394	0.126256870571522	0.326762104409075	-9.0673060929121
ENSEMBL	transcript	ENSG00000206845.1	snRNA	RNU6-209P	3	ENST00000384118.1	snRNA	RNU6-209P-201	0.00204469600806844	0.00841722759708299	1.62217313272073	0.105399526553705	0.163462381749513	-6.23505868642034	0.168360718858563	-0.00897923833912338	-1.80819110862805	0.0913113393586464	0.26666308564941	-8.78378937883225
HAVANA	transcript	ENSG00000254066.1	lincRNA	CTB-181F24.1	2	ENST00000521341.1	lincRNA	CTB-181F24.1-001	0.000385925998136413	-0.000170513911656524	-0.408136689771432	0.683348845425629	0.776042224158033	-7.46313634069627	0.23378597433598	0.00284478955547684	3.66362356954073	0.00241529209333159	0.0186024367076993	-5.27910710649226
HAVANA	transcript	ENSG00000254066.1	lincRNA	CTB-181F24.1	2	ENST00000523538.1	lincRNA	CTB-181F24.1-002	0.00126634673935343	0.000880790661223709	0.484411865786628	0.628306696385874	0.728763053995325	-7.42913524886463	0.165154843473409	-0.00400878373809808	-1.12013420982298	0.28082646863171	0.532137439334183	-9.71662139176916
HAVANA	transcript	ENSG00000253693.1	lincRNA	CTC-535M15.2	2	ENST00000522189.1	lincRNA	CTC-535M15.2-001	0.424106827441272	0.014378975338846	0.395527610185413	0.692623026508132	0.783849622535399	-7.46819773369268	0.631255879113503	0.0041519927346473	1.93586249759941	0.072582095163404	0.22694237433083	-8.57800665893404
ENSEMBL	transcript	ENSG00000252794.1	misc_RNA	RN7SKP60	3	ENST00000516985.1	misc_RNA	RN7SKP60-201	0.127442755177221	0.0750520529609491	2.81783963223264	0.00502714111138712	0.0100378282744324	-3.61053216142865	0.19766605874898	0.000988015013891448	0.278545671093462	0.784517559429088	0.992280245313384	-10.3184000567121
HAVANA	transcript	ENSG00000253512.1	processed_pseudogene	CTC-535M15.1	1	ENST00000521763.1	processed_pseudogene	CTC-535M15.1-001	0.000872754634182283	0.00306522892972511	1.68710851670082	0.0922090672572746	0.14508915000348	-6.12828148484296	0.33341573562791	0.000138815346907575	0.0474801876073141	0.962776826447474	1	-10.3585478471055
HAVANA	transcript	ENSG00000253946.1	processed_pseudogene	CTC-425K20.1	1	ENST00000524271.1	processed_pseudogene	CTC-425K20.1-001	0.255814279508957	0.0240290016840785	0.812108303857736	0.417117731484398	0.529241982271993	-7.21704861456451	0.385089925757072	-0.00104426496606326	-0.483433966498044	0.63598995929565	0.8746147562297	-10.2358527272162
HAVANA	transcript	ENSG00000254252.1	processed_pseudogene	RPL7P20	1	ENST00000520308.1	processed_pseudogene	RPL7P20-001	0.000554113359937655	-0.000963627130797813	-1.63951299082645	0.101738344371005	0.158402105855301	-6.20695133100488	0.236478228401645	0.00342220264630672	2.32820399175294	0.0347940942045865	0.13376522091753	-7.89791568032726
HAVANA	transcript	ENSG00000254171.1	lincRNA	RP11-67M9.1	1	ENST00000520075.1	lincRNA	RP11-67M9.1-001	0.118038711567123	0.0526489403137049	3.22436705483524	0.00134543228103951	0.00291104776322105	-2.40552323421616	0.0585718443429149	-0.000361940055392171	-0.298028990903671	0.769899224880074	0.981424165717015	-10.3124310217444
HAVANA	transcript	ENSG00000229119.3	processed_pseudogene	CTB-63M22.1	1	ENST00000518938.1	processed_pseudogene	CTB-63M22.1-001	0.0485837198069758	0.0250607746159215	1.60744742632135	0.108590417706869	0.167810915104448	-6.25869638706963	0.220086369135169	-0.00122197736448174	-0.317303771976198	0.755525791029343	0.97018536582931	-10.3061338991068
HAVANA	transcript	ENSG00000254130.1	lincRNA	CTB-7E3.1	2	ENST00000523742.1	lincRNA	CTB-7E3.1-001	0.0615057791302395	0.0764756588418484	8.50314527107684	2.16806392860128e-16	1.79186360655746e-15	26.1777872792827	0.0927359732989247	0.000716006477117275	0.557368284752661	0.58575850120064	0.843741363584612	-10.1954861622095
HAVANA	transcript	ENSG00000253713.1	lincRNA	CTC-264O10.2	1	ENST00000522292.1	lincRNA	CTC-264O10.2-001	0.0106155163523073	0.00975589324819967	1.78089339984789	0.0755396834198693	0.12135152381119	-5.96675616105874	1.04943582230198	0.00426816667669817	0.981867693111416	0.342228643097062	0.602098538276287	-9.86092612103313
HAVANA	transcript	ENSG00000253469.1	lincRNA	CTC-264O10.1	2	ENST00000518330.1	lincRNA	CTC-264O10.1-001	0.00260541424745761	-0.00162443081598318	-0.63172633528584	0.527855760446269	0.637811505419376	-7.34703593812738	0.760763587889747	0.00111103771480781	0.370510893930506	0.71634619493045	0.939263326857083	-10.2867355249166
HAVANA	transcript	ENSG00000145934.16	protein_coding	TENM2	2	ENST00000518659.5	protein_coding	TENM2-001	0.878946221139101	0.484832216531481	10.3854995784548	5.30602100258502e-23	8.83915764052344e-22	41.2170553961481	1.57422470601647	0.0146052027511641	8.56683253376755	4.64260813671181e-07	6.6133767741798e-05	3.62014325336218
HAVANA	transcript	ENSG00000145934.16	protein_coding	TENM2	2	ENST00000520393.5	processed_transcript	TENM2-009	0.917543897800018	0.121567152259824	2.76066606191576	0.0059812931887799	0.0118031188738628	-3.76742787131332	1.15300715725262	0.0175966580308452	4.8996747786419	0.000210619798837067	0.00314581295954652	-2.78537014444695
HAVANA	transcript	ENSG00000145934.16	protein_coding	TENM2	2	ENST00000519204.5	protein_coding	TENM2-010	1.13141667148264	0.65228416195172	14.2053326244965	1.08959294087723e-38	1.1300816162621e-36	77.0455235035263	2.69240453161004	0.0113271985685583	3.86816604905941	0.00159982052681632	0.0137173960998142	-4.86248480441683
HAVANA	transcript	ENSG00000145934.16	protein_coding	TENM2	1	ENST00000520394.5	protein_coding	TENM2-003	0.129880930691867	0.104723829499495	7.33670891955966	8.95905347873214e-13	5.12358015445918e-12	17.9866961374409	0.443104752059524	0.00159088324146349	0.86570604814351	0.400716796550173	0.665847343389623	-9.9692341236438
HAVANA	transcript	ENSG00000145934.16	protein_coding	TENM2	2	ENST00000517586.1	processed_transcript	TENM2-004	0.967185864940693	0.260654269773646	5.84158466292157	9.34861533257756e-09	3.55345065538094e-08	8.94267097954842	1.13928952240052	0.0163553379000615	5.34701194928581	9.0687081060651e-05	0.00173900863230547	-1.91260036511948
HAVANA	transcript	ENSG00000145934.16	protein_coding	TENM2	2	ENST00000518693.1	processed_transcript	TENM2-005	0.379566962324817	0.168197444206377	5.06152443515435	5.86390939481718e-07	1.85433544277773e-06	4.93440415740925	0.220800267462957	0.00349653681599618	1.73036644148	0.10473388013896	0.292805902691807	-8.9048670004407
HAVANA	transcript	ENSG00000145934.16	protein_coding	TENM2	2	ENST00000522488.1	retained_intron	TENM2-006	0.144337264257499	0.0991283075328772	5.77034802402895	1.39216331507143e-08	5.20149454667531e-08	8.55566395326523	0.192054417313476	0.00101623609211277	0.629747352916318	0.538634894381977	0.799929076964435	-10.1506600079234
HAVANA	transcript	ENSG00000145934.16	protein_coding	TENM2	2	ENST00000521126.1	retained_intron	TENM2-007	0.324587614207612	0.19566406348365	7.0010698007232	8.26244326967236e-12	4.28564066066724e-11	15.8080433372831	0.594333243684148	0.00397247091562316	1.08455549983654	0.295782614333128	0.549623940011455	-9.75530445088232
HAVANA	transcript	ENSG00000145934.16	protein_coding	TENM2	1	ENST00000517941.1	processed_transcript	TENM2-008	0.316670468349206	0.246605003512197	7.79868030495613	3.69662063786667e-14	2.4339906310292e-13	21.1184535850213	0.437868032084188	0.010858823251212	3.49446146179755	0.00339954547090458	0.0239913746439214	-5.62301449097862
HAVANA	transcript	ENSG00000254365.1	antisense	CTB-180C19.1	2	ENST00000521697.1	antisense	CTB-180C19.1-001	0.00295200019532689	0.00746437621751339	3.37473352491327	0.0007965766144654	0.00177541046355075	-1.92039016333085	0.964125165570893	0.0131103163812298	4.56785871610149	0.00039972955435954	0.0049653518527431	-3.44572833212953
HAVANA	transcript	ENSG00000254297.1	antisense	CTC-286N12.1	1	ENST00000523497.1	antisense	CTC-286N12.1-001	0.00799219965463845	0.00542596683303684	1.58452757307722	0.113708864994544	0.174787095026356	-6.29506288203842	0.479270213372046	0.00215313624343285	0.748155664616581	0.46630139811244	0.732746524552499	-10.0662466175654
HAVANA	transcript	ENSG00000253527.1	antisense	CTB-105L4.2	1	ENST00000519892.1	antisense	CTB-105L4.2-001	0.00133535315539286	0.000184573438081448	0.134273380686261	0.893240680545956	0.939372950544119	-7.53734150556344	0.575684029845965	0.0117228299693255	3.98784718912473	0.00125848643520741	0.0115053082496055	-4.6187820155734
HAVANA	transcript	ENSG00000254187.1	antisense	CTB-78F1.1	2	ENST00000522956.1	antisense	CTB-78F1.1-001	0.701190115617908	0.452429333318831	12.51261227162	1.99988340718608e-31	8.57757853145894e-30	60.440654740996	2.21223474758081	0.0106943662267224	6.35760034988841	1.49127063745439e-05	0.00052199255431266	-0.0300802569498906
HAVANA	transcript	ENSG00000253357.1	sense_intronic	CTB-78F1.2	2	ENST00000517346.1	sense_intronic	CTB-78F1.2-001	1.26952920237577	0.582467567989357	9.57260761196484	4.88153146843562e-20	5.92107612594354e-19	34.4676729429937	1.55601374263334	0.0127358683629931	3.4442036796028	0.00376332621776344	0.0259007874558551	-5.72494841156983
HAVANA	transcript	ENSG00000253660.1	antisense	CTC-353G13.1	2	ENST00000523050.1	antisense	CTC-353G13.1-001	0.00978782181366	-0.000130354653372993	-0.0382862079548629	0.969474838884105	0.9936493573546	-7.54561705920825	0.510136813598734	0.00319450937626797	1.6994741784776	0.110524913474664	0.303804603029994	-8.95195927294315
HAVANA	transcript	ENSG00000253947.1	antisense	CTB-77H17.1	2	ENST00000518837.1	antisense	CTB-77H17.1-001	0.0584900095993618	0.058031325698985	4.98045121150747	8.76308363722848e-07	2.72223076386477e-06	4.54729873691392	0.480297552219393	0.00150659348039854	0.729317401959774	0.477397638954944	0.74364955873929	-10.0805821451649
ENSEMBL	transcript	ENSG00000253065.1	snoRNA	SNORA40	3	ENST00000517256.1	snoRNA	SNORA40.19-201	0.0124460164002618	0.0145432704387319	1.19338182475861	0.233288407425217	0.326538275897954	-6.83580733691262	1.76577581514983	0.00397566079422765	0.322789220297895	0.75145201093445	0.967077418772015	-10.3042706551879
HAVANA	transcript	ENSG00000253925.1	antisense	CTB-178M22.1	2	ENST00000517408.1	antisense	CTB-178M22.1-001	0.018985733577938	0.008156144490391	3.33676841144083	0.000910982914608065	0.00201392869194075	-2.0448742360876	0.395235669960118	0.00641011833122832	4.59758024186983	0.000377243724507154	0.00476069656653838	-3.38618976993323
HAVANA	transcript	ENSG00000279739.1	TEC	CTB-105N12.2	2	ENST00000624423.1	TEC	CTB-105N12.2-001	0.369917328644355	0.210067772985239	8.10046103838174	4.25785964727117e-15	3.0759246594243e-14	23.2448247491566	0.776698350133877	0.0127298185791584	5.85878391054879	3.57211415051349e-05	0.0009236527043551	-0.942913833366148
HAVANA	transcript	ENSG00000253978.1	antisense	CTB-178M22.2	1	ENST00000519795.1	antisense	CTB-178M22.2-001	0.23689019150642	0.0911104259682821	4.40421659983132	1.30059788262925e-05	3.56865078315909e-05	1.96055402185329	0.918089756445804	0.00615468835697764	1.76205127711832	0.0990725118873334	0.281721545578726	-8.85598822738663
HAVANA	transcript	ENSG00000113645.14	protein_coding	WWC1	2	ENST00000265293.8	protein_coding	WWC1-001	0.239479252466786	0.124725206747095	8.18325946678278	2.32839772213801e-15	1.72787500185617e-14	23.8390717061331	0.385106498172909	0.00637710482449637	6.37452999532811	1.44858083108635e-05	0.000511607913155232	0.000323923330189047
HAVANA	transcript	ENSG00000113645.14	protein_coding	WWC1	2	ENST00000521089.5	protein_coding	WWC1-002	1.07927147002487	0.265124473652815	5.10746122999312	4.65893286290131e-07	1.48843081256624e-06	5.15624303198925	2.25610285390222	0.00868607059751198	3.08507782326035	0.0077772785654339	0.0444463109660694	-6.44746766211428
HAVANA	transcript	ENSG00000113645.14	protein_coding	WWC1	2	ENST00000523043.5	processed_transcript	WWC1-009	0.334317335548901	0.284057799972735	6.15200114499996	1.5737893592155e-09	6.48852021461557e-09	10.6770566077161	0.546857932996324	0.00929062882877544	1.88320201202847	0.0798430016300561	0.242901593609455	-8.66392269230418
HAVANA	transcript	ENSG00000113645.14	protein_coding	WWC1	2	ENST00000519859.1	processed_transcript	WWC1-010	0.361107052882147	0.132745635120395	3.99368908973963	7.48704624146417e-05	0.000188897929536821	0.297248794431392	0.429308626246485	0.0101826180909596	3.82867866332274	0.001731965742481	0.014554409929906	-4.94292674801443
HAVANA	transcript	ENSG00000113645.14	protein_coding	WWC1	2	ENST00000393895.7	protein_coding	WWC1-004	0.732337838890302	0.43155388912282	8.83960215350566	1.66388997384253e-17	1.54481150714472e-16	28.7094088836995	1.2412218791811	0.000145834863054232	0.0178959899329128	0.985965198008119	1	-10.3595813357805
HAVANA	transcript	ENSG00000113645.14	protein_coding	WWC1	2	ENST00000519659.5	retained_intron	WWC1-011	0.438162356970479	0.306897505729966	8.35140235880132	6.74096786255453e-16	5.29672897993794e-15	25.059955147337	0.520581446608636	0.00540375763837597	1.27741499369097	0.22148560643541	0.468434426754512	-9.53330146554222
HAVANA	transcript	ENSG00000113645.14	protein_coding	WWC1	2	ENST00000517425.5	processed_transcript	WWC1-012	0.527306631542973	0.333197114398781	8.98439531078263	5.39412158703578e-18	5.26593010791241e-17	29.8209191768808	0.410994975365886	0.00555046999063669	1.92131421886261	0.0745260004374509	0.231264528915407	-8.60188372671448
HAVANA	transcript	ENSG00000113645.14	protein_coding	WWC1	2	ENST00000524228.5	protein_coding	WWC1-006	0.369468215683429	0.103281286872921	2.50765742826609	0.0124707357750089	0.0233692311539126	-4.42420504269021	1.14438275033425	-0.00223703722474732	-0.304358584646378	0.7651692220392	0.977634110837522	-10.310406073362
HAVANA	transcript	ENSG00000113645.14	protein_coding	WWC1	2	ENST00000517646.1	processed_transcript	WWC1-013	0.0324005864289065	0.0582208224663585	2.51727877824298	0.012139521814846	0.0227933530196109	-4.40035269105102	0.0316378393767029	-0.000723150614324639	-0.503038813553196	0.622474276111895	0.87045663260003	-10.2256878781043
HAVANA	transcript	ENSG00000113645.14	protein_coding	WWC1	2	ENST00000624315.1	TEC	WWC1-018	0.247890134376167	0.157899289123457	9.75645401529337	1.07660284940424e-20	1.39880753046677e-19	35.9618326681785	0.376111471733004	0.00427345170642538	2.48167503306653	0.0258449304759739	0.108015115374651	-7.61578444839011
HAVANA	transcript	ENSG00000113645.14	protein_coding	WWC1	2	ENST00000518334.1	retained_intron	WWC1-014	0.126722109629202	0.0575077927098779	2.52074990542251	0.0120219619895832	0.0225879499694858	-4.39172554085712	0.18851934073968	0.00702013856497437	2.06918612069392	0.0567977728425293	0.190217833477013	-8.35440217748881
HAVANA	transcript	ENSG00000113645.14	protein_coding	WWC1	2	ENST00000524093.5	processed_transcript	WWC1-015	0.0417364253521358	0.0418794888150133	2.24309004842953	0.0253302127349818	0.0449089002439968	-5.04511319828002	0.305471134523409	0.00650571873898053	1.58330329173162	0.134865709526967	0.337439979723329	-9.12386068128393
HAVANA	transcript	ENSG00000113645.14	protein_coding	WWC1	2	ENST00000524038.5	protein_coding	WWC1-007	0.966112128542301	0.336175459117058	7.27483071536267	1.3576044045551e-12	7.62981987302932e-12	17.5788304180467	1.66947685321786	0.0181672746871677	5.6897952420555	4.83977151735661e-05	0.00112965189796399	-1.25949810888267
HAVANA	transcript	ENSG00000113645.14	protein_coding	WWC1	2	ENST00000522140.1	processed_transcript	WWC1-008	0.500472878683796	0.234624946948737	6.80871833527758	2.8449351344067e-11	1.39828700661191e-10	14.5972038976576	0.420978928157458	-0.000107526083241312	-0.0226741632322642	0.982218563788454	1	-10.3594777450381
HAVANA	transcript	ENSG00000113645.14	protein_coding	WWC1	1	ENST00000521391.1	processed_transcript	WWC1-016	0.011542562308873	0.0130176513858762	2.01122674567542	0.0448401510985088	0.0756227375489484	-5.53349826306219	0.0262263554877956	0.00179837866202027	1.62590056254961	0.125452323660228	0.326762104409075	-9.06180256169819
HAVANA	transcript	ENSG00000113645.14	protein_coding	WWC1	2	ENST00000518204.1	retained_intron	WWC1-017	0.121472507043207	0.0121704850171112	0.683688480309747	0.494490068026043	0.606103928411246	-7.312914748126	0.175000289441258	0.00124994233324253	0.357089180307672	0.726156949507631	0.947070296491602	-10.2919071516595
HAVANA	transcript	ENSG00000113643.8	protein_coding	RARS	2	ENST00000231572.7	protein_coding	RARS-001	2.48645472885505	0.207277200993457	4.0566299474849	5.77869433003958e-05	0.000147568399563766	0.542407444597107	3.40505646509606	-0.000597702831340201	-0.216184156742189	0.831849146238539	1	-10.3348171469624
HAVANA	transcript	ENSG00000113643.8	protein_coding	RARS	2	ENST00000524082.5	retained_intron	RARS-003	1.2641855380982	-0.0137440240287219	-0.296635701814605	0.766868396821549	0.844660839808294	-7.50238904055189	1.58000427110135	-0.000444248183524385	-0.120362672288276	0.905844025531558	1	-10.3520144227685
HAVANA	transcript	ENSG00000113643.8	protein_coding	RARS	2	ENST00000521329.5	nonsense_mediated_decay	RARS-004	0.409289202408295	0.314977746165385	8.6046657149797	1.0067218620642e-16	8.60605026938365e-16	26.9340226275515	1.06075622023901	0.00190140957268256	0.450265213620942	0.659162900022481	0.892755905785719	-10.2521580171531
HAVANA	transcript	ENSG00000113643.8	protein_coding	RARS	2	ENST00000522834.5	nonsense_mediated_decay	RARS-005	0.00883044544610808	-0.00259400338997629	-0.588411161555373	0.556523264290152	0.66438756937652	-7.37342209774579	0.0392634990314389	-0.0011919891426544	-1.19006347427377	0.253098955246677	0.501921722045004	-9.63755396454427
HAVANA	transcript	ENSG00000113643.8	protein_coding	RARS	2	ENST00000521939.5	retained_intron	RARS-006	2.20983316079681	0.322460730980759	4.88002493320701	1.4305350122107e-06	4.34524650505861e-06	4.07563766761778	1.56661341847904	0.0061142824248881	0.687445786392491	0.502625703194557	0.766836402840507	-10.1112248838497
HAVANA	transcript	ENSG00000113643.8	protein_coding	RARS	2	ENST00000520013.5	nonsense_mediated_decay	RARS-002	0.343883072305814	0.119608302790567	4.04714777876339	6.00993467646064e-05	0.00015319468856724	0.505244122180595	0.22228158762927	0.000696139447876758	0.236965570753424	0.815991121626524	1	-10.3298024218804
ENSEMBL	transcript	ENSG00000113643.8	protein_coding	RARS	3	ENST00000626454.1	protein_coding	RARS-201	0.880919037446505	0.0753542531294823	0.959992472856695	0.337525127261573	0.44535859579519	-7.08631952529823	0	0	0	1	1	-10.3597524836655
HAVANA	transcript	ENSG00000113643.8	protein_coding	RARS	2	ENST00000519346.1	retained_intron	RARS-007	1.05168198363917	-0.0350636778221094	-0.819812115103762	0.412715642410381	0.524880456841968	-7.21077560823781	1.29859186859102	0.00452211800652718	1.5769175351406	0.13632769130827	0.339758179451745	-9.13306396622037
HAVANA	transcript	ENSG00000113643.8	protein_coding	RARS	2	ENST00000518757.5	retained_intron	RARS-008	0.792832452775954	-0.122270895214141	-3.03195704654629	0.00255642170710562	0.0053223923955021	-2.99533486724779	0.973956338723398	0.00659477207432749	2.01566039538805	0.062713741020098	0.204284836249095	-8.44518482181848
HAVANA	transcript	ENSG00000113643.8	protein_coding	RARS	2	ENST00000520421.1	processed_transcript	RARS-009	0.802583814149324	0.174833906960341	3.7513036956856	0.000196620360633281	0.000472652084659012	-0.613168960105671	0.319298631460044	0.00296902977150904	1.13769967056787	0.273654992287467	0.524266983059271	-9.69713602149493
HAVANA	transcript	ENSG00000188573.7	protein_coding	FBLL1	2	ENST00000338333.4	protein_coding	FBLL1-001	1.21404626221523	0.0948830006478713	1.72468629343241	0.0852048636153	0.13523154423856	-6.06459780996971	2.70165260256745	0.006629703439438	2.1838404843882	0.0458150795686188	0.163084580960412	-8.15567857950357
HAVANA	transcript	ENSG00000120137.6	protein_coding	PANK3	2	ENST00000239231.6	protein_coding	PANK3-001	2.76750672863296	0.290232325566292	5.06789654348431	5.68034379664736e-07	1.79906707951214e-06	4.96506856337918	3.96297931652835	0.00802871672228704	2.52349555601645	0.0238157764035011	0.101981008753429	-7.53761318555523
HAVANA	transcript	ENSG00000120137.6	protein_coding	PANK3	2	ENST00000520504.1	processed_transcript	PANK3-003	0.607990514951868	-0.495054268271946	-5.3730943828849	1.19091384013153e-07	4.04356983714038e-07	6.47424698631758	0.355284380491955	-0.00727919172155599	-1.57852337990042	0.135958775475622	0.339208069077574	-9.13075206438382
HAVANA	transcript	ENSG00000120137.6	protein_coding	PANK3	2	ENST00000522176.1	protein_coding	PANK3-002	0.898131130241974	0.170680155762019	3.34810284885247	0.000875320665147058	0.00194006748152589	-2.00785060769881	1.1492555708018	-0.00488605069930452	-0.671362070386675	0.512520250770626	0.776120087511951	-10.1225444169677
HAVANA	transcript	ENSG00000253861.1	processed_pseudogene	SLC2A3P1	2	ENST00000519666.1	processed_pseudogene	SLC2A3P1-001	0.345544577830667	0.188811240255833	3.05928960835733	0.00233823836710481	0.00489663303260381	-2.91367699582154	0.256302918117135	-0.0120618458015108	-2.64526196803056	0.0187409649082322	0.0856586547685635	-7.30719832912395
ENSEMBL	transcript	ENSG00000199035.2	miRNA	MIR103A1	3	ENST00000362165.2	miRNA	MIR103A1-201	0.236913443838074	-0.376336968107475	-5.69609292261256	2.09943280730724e-08	7.70626320729911e-08	8.15668101430565	0	0	0	1	1	-10.3597524836655
ENSEMBL	transcript	ENSG00000283612.1	miRNA	MIR103B1	3	ENST00000636572.1	miRNA	MIR103B1-201	0	0	0	1	1	-7.54634944069386	0	0	0	1	1	-10.3597524836655
HAVANA	transcript	ENSG00000233913.7	processed_pseudogene	CTC-575D19.1	2	ENST00000522551.1	processed_pseudogene	CTC-575D19.1-001	0.132669749047194	0.0148686148437792	0.367039222033376	0.713745763891906	0.801502260146335	-7.479048782577	0.706838920038237	0.00248367160182878	2.33417028466495	0.0343972148678986	0.1326785417209	-7.88709606497852
HAVANA	transcript	ENSG00000254192.1	antisense	CTC-558O2.2	1	ENST00000520041.1	antisense	CTC-558O2.2-001	0.00649716466989408	0.000122508510550893	0.0385299960784741	0.969280565420556	0.993490958617921	-7.54560770262286	0.166800673747633	0.00307347280282907	2.03834955330293	0.0601403124069855	0.198308674879617	-8.40686384802711
ENSEMBL	transcript	ENSG00000184347.14	protein_coding	SLIT3	3	ENST00000404867.7	protein_coding	SLIT3-201	0.395056977099202	0.248635421929365	7.49592249022189	3.03673471591798e-13	1.82492074805891e-12	19.0488650357435	1.13479904912461	0.00266531927183979	1.00597711005974	0.330882621774594	0.589320450583062	-9.83694497992001
HAVANA	transcript	ENSG00000184347.14	protein_coding	SLIT3	2	ENST00000519560.5	protein_coding	SLIT3-001	0.270113978506841	0.175656416575835	7.13644817503426	3.40542696523352e-12	1.83652783032681e-11	16.6768133319681	1.17632862098686	0.0120980532746229	5.3095661088761	9.72188269762344e-05	0.00182405313886225	-1.98480174905972
HAVANA	transcript	ENSG00000184347.14	protein_coding	SLIT3	2	ENST00000332966.8	protein_coding	SLIT3-002	0.305872267573706	0.230626571238972	6.69465018095024	5.84670056904134e-11	2.78535714793943e-10	13.8923662186214	0.47285689066315	0.0108553016346432	2.9588283311352	0.0100273344254478	0.0538212339435519	-6.6978621171916
HAVANA	transcript	ENSG00000184347.14	protein_coding	SLIT3	2	ENST00000518092.1	processed_transcript	SLIT3-007	0.0650326474368937	-0.0580395628024211	-3.13538229237787	0.00181774674634451	0.00386310515144564	-2.68263076250119	0.0135450427802875	0.000928802933505429	1.61934377852031	0.126863433618869	0.326847648903509	-9.07142960679292
HAVANA	transcript	ENSG00000184347.14	protein_coding	SLIT3	2	ENST00000519486.5	retained_intron	SLIT3-004	0.263639346127292	0.111694354447027	6.63513150459937	8.48156989443917e-11	3.97381789043776e-10	13.5285390017569	0.407160552106496	0.0055976517882368	4.76909845549147	0.000270612267954657	0.00375413366472295	-3.04404898748444
HAVANA	transcript	ENSG00000184347.14	protein_coding	SLIT3	2	ENST00000518140.5	retained_intron	SLIT3-003	0.220328261082421	0.0996491151415426	5.18755375477599	3.10673645638506e-07	1.01105199718257e-06	5.54733727164992	0.323182493149528	0.00335451746874056	1.46355466993348	0.164607010044665	0.385152248125806	-9.2919615717239
HAVANA	transcript	ENSG00000184347.14	protein_coding	SLIT3	2	ENST00000521150.1	retained_intron	SLIT3-006	0.110026238558884	0.0163763103318239	0.967040250266881	0.333993575994106	0.44143412758873	-7.07954649515211	0.259953671971955	0.00610570537404206	2.45954194848333	0.0269846200636225	0.111426990583912	-7.65694226677536
HAVANA	transcript	ENSG00000184347.14	protein_coding	SLIT3	2	ENST00000521130.1	processed_transcript	SLIT3-008	0.52575608167222	0.128946660884679	4.0110471609587	6.97329111036797e-05	0.000176557241623827	0.364500884560397	0.645410487139739	0.00795076837099139	3.92336919513413	0.00143202363054962	0.0126525371266994	-4.75004925005132
HAVANA	transcript	ENSG00000254042.1	antisense	CTC-558O2.1	2	ENST00000522615.1	antisense	CTC-558O2.1-001	0.086224366046749	0.0185472688615468	3.17393475133426	0.00159694216939047	0.00342030513286224	-2.56348860380379	0.255378081860358	0.00658056973607483	8.64910609568235	4.12800343136525e-07	6.18061538148268e-05	3.7442573212221
HAVANA	transcript	ENSG00000254042.1	antisense	CTC-558O2.1	1	ENST00000521870.1	antisense	CTC-558O2.1-002	0.00326345780776709	-0.000964746486922292	-0.489899979893577	0.624420544064545	0.725420626152957	-7.42646490740466	0	0	0	1	1	-10.3597524836655
ENSEMBL	transcript	ENSG00000207739.1	miRNA	MIR218-2	3	ENST00000385006.1	miRNA	MIR218-2-201	0.154671387758259	-0.0818854116192118	-1.63687174990544	0.102289374638063	0.159170463764381	-6.21125178539436	0	0	0	1	1	-10.3597524836655
ENSEMBL	transcript	ENSG00000202345.1	misc_RNA	Y_RNA	3	ENST00000365475.1	misc_RNA	Y_RNA.356-201	0.00146227757332477	-0.00243030343381502	-0.472258143008625	0.636949537986295	0.736309617742317	-7.43494188471728	0.127951692349212	0.00877383033251741	1.62820429327482	0.124959747979943	0.326762104409075	-9.05841369806897
HAVANA	transcript	ENSG00000248965.1	antisense	CTB-174D11.2	1	ENST00000514811.1	antisense	CTB-174D11.2-001	0.0418185744277968	0.0326069065285738	2.92792528684469	0.00356862359794335	0.0072841630367713	-3.29967074197953	0.673744346511075	0.0091472734356378	2.00927717723728	0.0634556557845058	0.206106286661432	-8.4559223479051
HAVANA	transcript	ENSG00000279752.1	TEC	CTB-174D11.3	2	ENST00000623273.1	TEC	CTB-174D11.3-001	0.339836985428295	0.153206827952512	6.51277493916703	1.8071667671292e-10	8.18548330377285e-10	12.789156631363	0.487460434733502	0.00377810603110634	1.91531202038391	0.0753416044146914	0.233110524469013	-8.61170351150057
HAVANA	transcript	ENSG00000248222.5	antisense	CTB-174D11.1	2	ENST00000509170.1	antisense	CTB-174D11.1-008	0.00371600060385164	-0.00169922425158875	-0.671282217420936	0.502352185513832	0.613630933793279	-7.32130592205513	0.123821209167515	0.00157029952352687	1.04144276997703	0.314685710736946	0.571219498103312	-9.8007512815162
HAVANA	transcript	ENSG00000248222.5	antisense	CTB-174D11.1	2	ENST00000504527.5	antisense	CTB-174D11.1-006	0.00279242410905479	0.00655111678141736	3.01132308116061	0.00273333586635339	0.00566729677349779	-3.05651241090455	0.548549294067638	0.00730619616064789	2.27552069770271	0.0384906631598956	0.143844244916741	-7.99289692014331
HAVANA	transcript	ENSG00000248222.5	antisense	CTB-174D11.1	2	ENST00000513790.5	antisense	CTB-174D11.1-004	0.00108181863104342	0.000203069965496195	0.189484123454584	0.849790645756301	0.907535513790312	-7.52841105996778	0.260686248930148	0.0042053237303909	1.88369984004901	0.0797714067187168	0.242740850329352	-8.66311716948103
HAVANA	transcript	ENSG00000248222.5	antisense	CTB-174D11.1	2	ENST00000508547.5	antisense	CTB-174D11.1-003	0.00119256148337913	0.0018130817977939	1.53829538510683	0.124611890077195	0.189491488333984	-6.36684506149416	0	0	0	1	1	-10.3597524836655
HAVANA	transcript	ENSG00000248222.5	antisense	CTB-174D11.1	2	ENST00000512417.5	antisense	CTB-174D11.1-002	0.00123710499042855	0.00142166863742292	1.35173315431919	0.177074685261243	0.257738994978831	-6.63510042615998	0.414551052850379	0.0044606670691295	1.77386155988823	0.0970323119473114	0.277737301932215	-8.83762178716447
HAVANA	transcript	ENSG00000248222.5	antisense	CTB-174D11.1	1	ENST00000511447.5	antisense	CTB-174D11.1-009	0.00148489402206483	0.00271454489945304	1.64506431080083	0.100587924665063	0.156822257062459	-6.1978903445309	0.225777047622828	0.00251810654390556	0.94298735090106	0.361100027236367	0.62254774077159	-9.89852286079501
HAVANA	transcript	ENSG00000248222.5	antisense	CTB-174D11.1	1	ENST00000507092.5	antisense	CTB-174D11.1-007	0.00448825134773283	0.00732843959942167	2.54770295692496	0.0111430381610345	0.0210539510640617	-4.32434213037892	0.00563654104824393	-0.00030061552257301	-1.18814773521845	0.253829494651368	0.502526967980819	-9.63977282263541
HAVANA	transcript	ENSG00000248222.5	antisense	CTB-174D11.1	2	ENST00000508600.1	antisense	CTB-174D11.1-005	0.000273358091359518	0.000576763210279139	0.924090449357794	0.355887020281844	0.465246063529022	-7.12005572432137	0	0	0	1	1	-10.3597524836655
HAVANA	transcript	ENSG00000248222.5	antisense	CTB-174D11.1	2	ENST00000507304.1	antisense	CTB-174D11.1-001	0.00618234582871914	0.00243973887116543	1.44951297076317	0.147824179579121	0.220284066302767	-6.49878701273143	0.548677050635787	0.00504537063278666	3.38581972034142	0.0042351779984663	0.0283101335850111	-5.8431735131655
HAVANA	transcript	ENSG00000248222.5	antisense	CTB-174D11.1	1	ENST00000508470.1	antisense	CTB-174D11.1-010	0.00335981193081073	0.00317469848502377	1.59063892600175	0.112325801289273	0.172934476720031	-6.28541665681843	0.632050195480192	0.012294771971574	4.46727432105067	0.000486587635347989	0.00573322348323467	-3.64772323620747
ENSEMBL	transcript	ENSG00000207619.1	miRNA	MIR585	3	ENST00000384887.1	miRNA	MIR585-201	0.46131552918348	-0.157089802572838	-1.79906520926198	0.0726140205889098	0.117080512315683	-5.93446118858487	0.442320756240993	-0.00881366020810883	-0.762440950261742	0.45799343235345	0.724392005158313	-10.0551502798112
ENSEMBL	transcript	ENSG00000206614.1	snRNA	RNU6-477P	3	ENST00000383887.1	snRNA	RNU6-477P-201	0.000221230561720354	-0.000423593454669961	-0.526762785883297	0.598593012029528	0.702578894487801	-7.40774980245891	0	0	0	1	1	-10.3597524836655
HAVANA	transcript	ENSG00000040275.16	protein_coding	SPDL1	2	ENST00000265295.8	protein_coding	SPDL1-001	0.721648096317906	0.149002655486269	5.30364092454093	1.71075012478944e-07	5.71602144872413e-07	6.12387011274445	1.13029709434214	0.00683997056619623	3.42945202504164	0.00387733200814897	0.0264905170080957	-5.75484052633692
HAVANA	transcript	ENSG00000040275.16	protein_coding	SPDL1	2	ENST00000506574.5	protein_coding	SPDL1-007	0.0306591039742656	0.00271526824386838	0.278621143211211	0.78065130719698	0.855540140943637	-7.50756589863089	0.00603285850672562	0.000413681726175471	1.58458027811092	0.134574962917566	0.33697394340029	-9.12201711092867
HAVANA	transcript	ENSG00000040275.16	protein_coding	SPDL1	2	ENST00000515224.5	protein_coding	SPDL1-008	0.0147082695259083	-0.00348881959542455	-0.381657127025198	0.702878590258495	0.792524678926393	-7.4735821297327	0.00826832927794716	-0.000188990383495935	-0.497148336439041	0.626520736389001	0.87045663260003	-10.2287830621735
HAVANA	transcript	ENSG00000040275.16	protein_coding	SPDL1	2	ENST00000507232.5	nonsense_mediated_decay	SPDL1-004	0.749302355086574	-0.00743674168151477	-0.208407116238715	0.834996359089207	0.896218428747676	-7.52464945847861	1.08973397798641	0.00581314626832	2.49329995157873	0.025264882636753	0.106356561735136	-7.59410736550172
ENSEMBL	transcript	ENSG00000040275.16	protein_coding	SPDL1	3	ENST00000629457.2	protein_coding	SPDL1-201	0.141388375992785	-0.0215379801832116	-0.610324472816704	0.541925462494915	0.650983947810945	-7.36030703434149	0.0710632658447949	0.000541434406436533	0.166511815085212	0.870048627176471	1	-10.3449497801352
HAVANA	transcript	ENSG00000040275.16	protein_coding	SPDL1	2	ENST00000510751.5	processed_transcript	SPDL1-003	0.261113453512007	0.0348949408594914	1.58990585920739	0.112490996455643	0.17314402634087	-6.28657567743357	0.323133074789506	0.00105346819897897	0.316769428467267	0.755923026892466	0.970491595526363	-10.3063137164477
HAVANA	transcript	ENSG00000040275.16	protein_coding	SPDL1	2	ENST00000508247.5	protein_coding	SPDL1-009	0.0571267609651379	0.00532647194486897	0.29506614223289	0.768066396642554	0.845526742001776	-7.50285297587619	0.160698336109596	0.0110193144760866	2.49838753457236	0.0250149590177492	0.105618237926461	-7.58460772115867
HAVANA	transcript	ENSG00000040275.16	protein_coding	SPDL1	1	ENST00000503209.1	processed_transcript	SPDL1-010	0.0886409589534201	0.0317021064875072	2.36064161482235	0.0186280164521477	0.0338647012708991	-4.77758037320542	0.0594500094724017	0.0002563378936864	0.212857839282465	0.834394658365426	1	-10.3355773949547
HAVANA	transcript	ENSG00000040275.16	protein_coding	SPDL1	2	ENST00000513941.5	protein_coding	SPDL1-011	0.0697497099056072	0.0234704826362158	1.16635783538123	0.244028374474442	0.339284193344118	-6.86757975987418	0.184162490952801	0.00414777189752967	0.996978812418193	0.335085448234925	0.594053601678389	-9.84595475542316
HAVANA	transcript	ENSG00000040275.16	protein_coding	SPDL1	2	ENST00000509785.5	nonsense_mediated_decay	SPDL1-012	0.0511516122286613	0.0319396061712189	2.77612654478579	0.00570832140223111	0.0113027168866885	-3.72530871147379	0	0	0	1	1	-10.3597524836655
HAVANA	transcript	ENSG00000040275.16	protein_coding	SPDL1	2	ENST00000512028.5	nonsense_mediated_decay	SPDL1-013	0.0226411717318581	-0.000492887567345532	-0.0603545173044706	0.951897509203782	0.981416728204191	-7.54452944123605	0.0661670214315595	-0.000180404180488711	-0.134133619572329	0.895136733249717	1	-10.3501436323512
HAVANA	transcript	ENSG00000040275.16	protein_coding	SPDL1	2	ENST00000513795.1	protein_coding	SPDL1-014	0.414383709884288	0.113810307720928	3.33759721739563	0.000908330105807184	0.00200844832648077	-2.04217103176043	0.627067475448798	-0.00417438049160341	-1.01328851606707	0.327495559127384	0.585462476554725	-9.82957241597817
HAVANA	transcript	ENSG00000040275.16	protein_coding	SPDL1	2	ENST00000508837.1	retained_intron	SPDL1-015	0.197969021187717	-0.0377813386267062	-1.89147452277463	0.0591413659323451	0.0972706021720252	-5.76522708189098	0.262099465488571	0.00519309331618759	1.70463873678605	0.109537712156958	0.301968495736397	-8.94412567246877
HAVANA	transcript	ENSG00000040275.16	protein_coding	SPDL1	2	ENST00000503871.1	nonsense_mediated_decay	SPDL1-016	0.48724834495397	0.0348233807606426	0.738869922263453	0.460334280180055	0.572711553583817	-7.27373394490646	0.375409711488202	0.0141329371661986	2.37240651172381	0.0319534373051249	0.125890918925029	-7.81746077147287
HAVANA	transcript	ENSG00000040275.16	protein_coding	SPDL1	2	ENST00000505977.1	protein_coding	SPDL1-017	0.03383187383671	0.00909130872130414	0.803410815824388	0.422120844698889	0.534326808888376	-7.22405975537783	0.212756426044866	0.00502595060694697	1.30497947919718	0.21218459392598	0.455769898675913	-9.49917674475441
HAVANA	transcript	ENSG00000040275.16	protein_coding	SPDL1	2	ENST00000523518.1	processed_transcript	SPDL1-018	0.0365356855951867	-0.00559020350031368	-0.412763598703499	0.679957573648637	0.773153811325301	-7.46123925362537	0.176941656157678	0.00371210474752729	0.934807475562978	0.365160665274722	0.627211908605597	-9.90626186099164
HAVANA	transcript	ENSG00000134516.15	protein_coding	DOCK2	2	ENST00000256935.12	protein_coding	DOCK2-001	0.501039219809366	0.124795416162625	3.48735388849359	0.000531039504195052	0.0012105033666574	-1.54321491435964	0.636096933090985	-0.00147885090915783	-0.618276156296821	0.545961437755183	0.806839846450596	-10.1581109736435
HAVANA	transcript	ENSG00000134516.15	protein_coding	DOCK2	2	ENST00000522138.1	processed_transcript	DOCK2-007	0.208259777517003	0.138193887794029	4.62267274923405	4.83352231952045e-06	1.38738906936593e-05	2.90695694285559	0.226544661857911	0.000286260159039234	0.0972795374805256	0.923833260633186	1	-10.3546969558265
HAVANA	transcript	ENSG00000134516.15	protein_coding	DOCK2	2	ENST00000524185.5	nonsense_mediated_decay	DOCK2-002	0.105388966552408	0.191936074629398	9.70605458823893	1.63249242946091e-20	2.08236070037949e-19	35.5502972571236	0.257949467962601	0.00674957102737516	2.43082512369024	0.0285348264054344	0.115951434144858	-7.71011530139879
HAVANA	transcript	ENSG00000134516.15	protein_coding	DOCK2	2	ENST00000523684.5	processed_transcript	DOCK2-008	0.183244017413658	0.168330889006266	5.30284988601072	1.71778342386949e-07	5.73825253325523e-07	6.1199029242134	0.219955186630164	0.000100474160729879	0.0254831172804375	0.980016219241383	1	-10.3594054590582
HAVANA	transcript	ENSG00000134516.15	protein_coding	DOCK2	2	ENST00000519734.5	processed_transcript	DOCK2-009	0.0323288469260372	0.00957075426870214	0.721638171686702	0.470855835688412	0.583065286451582	-7.28629483004339	0.0243617107922388	-0.00129929124225274	-1.22119661257076	0.241452846775294	0.493554373740185	-9.60108464814564
HAVANA	transcript	ENSG00000134516.15	protein_coding	DOCK2	2	ENST00000519223.1	retained_intron	DOCK2-013	0.187720703131051	0.207692313811925	8.72012797244071	4.17408426465905e-17	3.71135094727332e-16	27.8021702889322	0.217561362922168	0.0011745989561243	0.460926853703557	0.651673199938546	0.88681378777644	-10.2470395584981
ENSEMBL	transcript	ENSG00000134516.15	protein_coding	DOCK2	3	ENST00000540750.5	protein_coding	DOCK2-201	0.0209372384289742	0.0168898256776844	3.03480934466749	0.00253281020079269	0.00527709311565514	-2.98684642897713	0.0684761477529975	8.79379528596464e-05	0.0750791486356641	0.941175422125015	1	-10.3567407307612
HAVANA	transcript	ENSG00000134516.15	protein_coding	DOCK2	1	ENST00000520908.5	protein_coding	DOCK2-004	0.0619489237928605	0.0650127520019052	8.68821400176443	5.32851304943718e-17	4.68772648307287e-16	27.561360474601	0.0227055057589071	3.96926661126043e-05	0.120590198255243	0.905666957840561	1	-10.3519851546757
HAVANA	transcript	ENSG00000134516.15	protein_coding	DOCK2	2	ENST00000520836.5	processed_transcript	DOCK2-014	0.179186025574108	0.175986050273724	8.50747139123367	2.09861580694826e-16	1.73724353933966e-15	26.209876738863	0.180190341106751	-0.000727445935842574	-0.314986861186093	0.757248719387799	0.971545917869625	-10.3069114241871
HAVANA	transcript	ENSG00000134516.15	protein_coding	DOCK2	2	ENST00000520181.5	processed_transcript	DOCK2-017	0.103754989314627	0.0696104198817653	5.26637966503298	2.0743299765707e-07	6.87110655342219e-07	5.93757282363978	0.192047727401784	-0.000993810536965989	-0.478225459004365	0.639603661711003	0.877296096952429	-10.2384875102207
HAVANA	transcript	ENSG00000134516.15	protein_coding	DOCK2	2	ENST00000519628.1	protein_coding	DOCK2-015	0.111468686762279	0.0675977781082635	4.24870677827111	2.56715870925981e-05	6.81653855811811e-05	1.31267969782929	0.54049959231426	0.00952851391258465	3.43548801833443	0.00383027150939173	0.026247501387075	-5.74261105473844
HAVANA	transcript	ENSG00000134516.15	protein_coding	DOCK2	2	ENST00000523351.5	processed_transcript	DOCK2-016	0.0154301539235595	0.0142903481581227	3.93937350701541	9.33657841086108e-05	0.000233005830024612	0.0885767596105804	0.010111013179439	-4.90776565790202e-05	-0.188092140974903	0.853405434528221	1	-10.3408691746789
HAVANA	transcript	ENSG00000134516.15	protein_coding	DOCK2	2	ENST00000522994.1	processed_transcript	DOCK2-010	0.0661911676204854	0.0681231063951604	6.74940681690612	4.14248046794455e-11	2.00423777286789e-10	14.2294764565298	0.0936904453663063	-0.000611026321707091	-0.578684248073532	0.57166204637101	0.830881660525689	-10.182826306839
HAVANA	transcript	ENSG00000134516.15	protein_coding	DOCK2	2	ENST00000433448.2	nonsense_mediated_decay	DOCK2-011	0.00378004301097	0.00279848043369947	0.613121806594725	0.540075871007404	0.649258867626783	-7.35859837617926	0.0628238973832336	0.00133877968844495	1.01799438691982	0.325328732924035	0.583028551966313	-9.82480267130065
HAVANA	transcript	ENSG00000134516.15	protein_coding	DOCK2	2	ENST00000518056.1	retained_intron	DOCK2-012	0.0367525415199128	0.0457759446927724	6.27875151678862	7.44118965050084e-10	3.17257544941851e-09	11.4074220200267	0.0617372428176159	0.000240352844417145	0.263347345896044	0.79597986096362	1	-10.3227791503111
HAVANA	transcript	ENSG00000134516.15	protein_coding	DOCK2	2	ENST00000520450.5	retained_intron	DOCK2-005	0.0877447048758876	0.0922127972221737	11.4095468865076	6.03645819343928e-27	1.54500296365189e-25	50.2115576228765	0.150455630494658	0.00156017531066204	2.63988379045846	0.0189412355170964	0.086326332599845	-7.31745837761975
HAVANA	transcript	ENSG00000134516.15	protein_coding	DOCK2	2	ENST00000519868.1	retained_intron	DOCK2-006	0.0188391136863431	0.0210773378930825	8.7800698963845	2.63413938517092e-17	2.39314158053929e-16	28.2562170610788	0.0490715435864895	0.000960617402729397	2.59650648305863	0.0206337081280623	0.0919082187991272	-7.39993727029558
HAVANA	transcript	ENSG00000253269.1	antisense	CTB-37A13.1	1	ENST00000523398.1	antisense	CTB-37A13.1-001	0.00231118689756222	-0.00201702209549265	-0.613622058747586	0.53974543953288	0.64897239895064	-7.3582919914693	0.118065257813969	-0.000213023726711396	-0.0852320545687758	0.933239947558167	1	-10.3558713172526
HAVANA	transcript	ENSG00000204767.3	protein_coding	FAM196B	2	ENST00000377365.3	protein_coding	FAM196B-001	0.785250859409647	0.384419826603118	11.0098072261199	2.22131636095324e-25	4.79611940330768e-24	46.6391096880832	1.44496272505805	0.00653341299098639	3.21879249255394	0.00593724690848952	0.0364674163032288	-6.17993305191363
HAVANA	transcript	ENSG00000204767.3	protein_coding	FAM196B	2	ENST00000523970.1	processed_transcript	FAM196B-002	0.370361583278867	0.0931089859431151	2.90452707583368	0.0038416446651422	0.0078051113370209	-3.36670682155424	0.235641060498893	-0.00279684470244727	-1.05134569649273	0.310267628982571	0.566116541508503	-9.79045199010352
ENSEMBL	transcript	ENSG00000263831.1	miRNA	MIR378E	3	ENST00000581976.1	miRNA	MIR378E-201	0.338291952605894	0.35188864388262	4.45125463465843	1.05453620110755e-05	2.92272394425708e-05	2.16076518831494	0	0	0	1	1	-10.3597524836655
HAVANA	transcript	ENSG00000168269.8	protein_coding	FOXI1	2	ENST00000306268.6	protein_coding	FOXI1-001	0.000249363488702183	0.000318544972107795	1.00131907794477	0.317159138894191	0.422840106188983	-7.04590024333235	0.00442605023273978	0.000218735143936436	1.42098674610458	0.176420749569555	0.403487255954938	-9.34936249472245
HAVANA	transcript	ENSG00000168269.8	protein_coding	FOXI1	2	ENST00000449804.3	protein_coding	FOXI1-002	7.02557512563029e-05	-0.000222770682852254	-0.981706101939526	0.326721618763408	0.433523421054864	-7.06529416306603	0	0	0	1	1	-10.3597524836655
HAVANA	transcript	ENSG00000253219.1	processed_pseudogene	KRT18P41	1	ENST00000518924.1	processed_pseudogene	KRT18P41-001	0.0231077825316113	0.0174483247402699	3.8964769211834	0.000110950253546722	0.000274656194522297	-0.0743277884789224	0.00569340710220883	0.000221018869007126	1.31073987833206	0.210280807653226	0.453132891911764	-9.49197255463894
HAVANA	transcript	ENSG00000249601.2	lincRNA	LINC01187	2	ENST00000506431.2	lincRNA	LINC01187-001	0.00968655974164653	0.00893582092247837	5.32183928775614	1.55644368617842e-07	5.22033678502795e-07	6.21528371700382	0	0	0	1	1	-10.3597524836655
HAVANA	transcript	ENSG00000249601.2	lincRNA	LINC01187	2	ENST00000520275.1	lincRNA	LINC01187-002	0.000755282377907442	-0.0015770719618472	-1.49527550425894	0.135476323955613	0.204125808253123	-6.4317485242221	0	0	0	1	1	-10.3597524836655
HAVANA	transcript	ENSG00000234511.8	protein_coding	C5orf58	2	ENST00000521850.5	protein_coding	C5orf58-001	0.00314936342661117	0.00101624532796245	0.890545231549378	0.373603467070075	0.484083201616765	-7.15041933397188	0.0226678129978414	0.000659289499604417	1.56086698682722	0.140062161544245	0.345612638044272	-9.15607980227147
HAVANA	transcript	ENSG00000234511.8	protein_coding	C5orf58	2	ENST00000517575.4	protein_coding	C5orf58-003	0.0037812567684239	0.00800441725300767	2.29641599474348	0.0220666598021758	0.0395703183004227	-4.92540737269908	0.0840496981082622	0.000471265961222055	0.30493000193991	0.764742684262071	0.977267113441232	-10.310221198972
HAVANA	transcript	ENSG00000234511.8	protein_coding	C5orf58	2	ENST00000524171.4	protein_coding	C5orf58-002	0.00164052159231822	0.00169351322544315	1.26101473019593	0.207894313333508	0.295938600558043	-6.75311993742502	0.136770826999315	0.000986392848327554	0.868213767966555	0.39938734290485	0.664544976753316	-9.96702472551015
ENSEMBL	transcript	ENSG00000234511.8	protein_coding	C5orf58	3	ENST00000593851.3	protein_coding	C5orf58-201	0.0280207431412069	0.0249001941741289	1.27904722153514	0.201476440024789	0.288148874779974	-6.73030894279573	0	0	0	1	1	-10.3597524836655
HAVANA	transcript	ENSG00000234511.8	protein_coding	C5orf58	2	ENST00000421269.4	protein_coding	C5orf58-004	0.0805632601390434	-0.033224606801474	-1.83620562918009	0.0669235376999106	0.108765099798637	-5.86744875908033	0.0456354785753994	-0.00141545514479946	-1.22330055070871	0.240681093129363	0.493554373740185	-9.59859238307702
HAVANA	transcript	ENSG00000234511.8	protein_coding	C5orf58	1	ENST00000518395.1	processed_transcript	C5orf58-005	0.0220776411245867	-0.0112119268119599	-1.11293271225209	0.266274560291268	0.365319472513592	-6.92826218913374	0.101019951313548	0.00277358125299071	1.07530245613806	0.299767355281286	0.55415054851402	-9.76519115036827
HAVANA	transcript	ENSG00000043462.11	protein_coding	LCP2	2	ENST00000046794.9	protein_coding	LCP2-001	0.114874192952179	0.0811051739209774	8.40442898468161	4.54251096782043e-16	3.63027570991338e-15	25.4488660508438	0.202498987296855	0.000865808446395311	0.722555091770807	0.481419514087225	0.747676279278536	-10.0856452771721
HAVANA	transcript	ENSG00000043462.11	protein_coding	LCP2	2	ENST00000520322.1	retained_intron	LCP2-006	0.180650540608102	0.14689814824403	9.69207960963263	1.83178018125435e-20	2.3262945128345e-19	35.4364416389326	0.376847371069487	0.00416808017086462	1.75737777998607	0.0998902393135269	0.283247283767403	-8.86323414725793
ENSEMBL	transcript	ENSG00000043462.11	protein_coding	LCP2	3	ENST00000628092.2	protein_coding	LCP2-201	0.260537128301231	0.268484443064775	11.7270776638524	3.26854478455364e-28	9.63629596860496e-27	53.1021413523277	0.384416770622727	0.00600389880123378	1.9155488038615	0.075309277348425	0.233039867421274	-8.61131647345731
HAVANA	transcript	ENSG00000043462.11	protein_coding	LCP2	2	ENST00000521416.5	protein_coding	LCP2-005	0.371755674518849	0.181656672130726	6.78255879956684	3.3588167891556e-11	1.63953793809643e-10	14.4346872274979	0.820633756572144	0.00238266740831437	0.675669335534955	0.509859490985223	0.773511211520947	-10.1195376771287
HAVANA	transcript	ENSG00000043462.11	protein_coding	LCP2	2	ENST00000523369.1	retained_intron	LCP2-012	0.333418448049404	0.181640915348138	6.4060951992397	3.46280111873795e-10	1.52493045074236e-09	12.1539780071507	0.458525119934399	0.00179261994883249	0.568348774460269	0.578474706471144	0.837094582697855	-10.189021444453
HAVANA	transcript	ENSG00000043462.11	protein_coding	LCP2	2	ENST00000520344.1	protein_coding	LCP2-011	0.418340394377477	0.147019161341098	4.54232135180192	6.98898830023567e-06	1.97256161454267e-05	2.55395278082248	0.660649712987763	0.0070694497335419	2.74458191908024	0.0153904432632656	0.0739728265696148	-7.11645942064225
HAVANA	transcript	ENSG00000043462.11	protein_coding	LCP2	2	ENST00000519594.5	retained_intron	LCP2-010	0.149004875054479	0.21823000278843	10.1575310757523	3.72910464458437e-22	5.67199270749412e-21	39.2875832379831	0.212168975720054	-1.33548349630484e-05	-0.00517119982573321	0.995944311508798	1	-10.3597381931759
HAVANA	transcript	ENSG00000043462.11	protein_coding	LCP2	2	ENST00000522760.5	retained_intron	LCP2-009	0.159735981111554	0.176644962347222	10.1200580257918	5.12462384690247e-22	7.66345051185922e-21	38.9730962571241	0.212953085265525	0.00345383335463347	2.47883427487711	0.0259885967728744	0.108444812067081	-7.62107541107172
HAVANA	transcript	ENSG00000043462.11	protein_coding	LCP2	2	ENST00000522823.5	retained_intron	LCP2-007	0.283927235022319	0.280596378500219	8.56359136778602	1.37418840921513e-16	1.15895081027564e-15	26.6272531356122	0.229064807822494	0.000508529838722888	0.200283529759025	0.844034447965132	1	-10.3383454406734
HAVANA	transcript	ENSG00000043462.11	protein_coding	LCP2	2	ENST00000519149.1	retained_intron	LCP2-008	0.20065267074467	0.155502498288078	6.31169570627846	6.1124224877515e-10	2.62801122512843e-09	11.5993356222631	0.234550817764465	0.000756452244812568	0.302552186110098	0.766518136397138	0.978733723407201	-10.3109882572678
HAVANA	transcript	ENSG00000250274.1	lincRNA	CTB-114C7.4	2	ENST00000511921.1	lincRNA	CTB-114C7.4-001	0.00294023019289039	-0.000196996091299039	-0.219092481358567	0.826667824511344	0.889992788110113	-7.52236733905452	0.00595206494730016	-2.04004072712469e-05	-0.128323455137254	0.89965184716679	1	-10.3509575810292
HAVANA	transcript	ENSG00000235172.7	lincRNA	LINC01366	2	ENST00000521471.5	lincRNA	LINC01366-002	0.174543324308718	0.142391678342843	8.86511696186281	1.36560274967132e-17	1.27954339584991e-16	28.9043239103301	0.00169366582070176	-9.03288437707606e-05	-0.948729463927075	0.358268310941093	0.619482166280656	-9.89305460728561
HAVANA	transcript	ENSG00000235172.7	lincRNA	LINC01366	1	ENST00000518357.1	lincRNA	LINC01366-003	0.00136503033774851	0.00150292853496067	1.50710511237947	0.132418151473788	0.200065813233716	-6.41408318478917	0.0106121150561103	-0.000101614773493909	-0.289826980173405	0.776042541604815	0.986018958615186	-10.3149924465583
HAVANA	transcript	ENSG00000235172.7	lincRNA	LINC01366	2	ENST00000436248.3	lincRNA	LINC01366-001	0.0174677196399503	0.00518059303721609	0.803173219950737	0.422258011768812	0.534452222059407	-7.2242502274886	0.00436502622708568	-0.000144081740575656	-0.922644812065122	0.371256531818242	0.633822553034989	-9.9176583580975
HAVANA	transcript	ENSG00000182132.13	protein_coding	KCNIP1	2	ENST00000518527.1	processed_transcript	KCNIP1-006	0.114084448053228	0.0801458917483026	4.09584608020638	4.90907938141402e-05	0.000126391566578792	0.69697050668536	0.00539302903512064	-0.000287628215206434	-1.18506497759719	0.255008464789804	0.503779884410715	-9.6433371738462
HAVANA	transcript	ENSG00000182132.13	protein_coding	KCNIP1	2	ENST00000377360.8	protein_coding	KCNIP1-005	0.0480261246648362	0.0240041322755118	2.24725212232976	0.0250612102457991	0.0444717822484895	-5.03586932312797	0.1679908067596	0.0013914423350337	0.905794577785041	0.379816551819266	0.643182046915338	-9.93322752745316
HAVANA	transcript	ENSG00000182132.13	protein_coding	KCNIP1	2	ENST00000517344.1	nonsense_mediated_decay	KCNIP1-007	0.0977805446454928	0.0775012526706203	4.12648456065699	4.31781725481525e-05	0.000111794304191564	0.818693217859232	0.106781911594052	-0.000468101627472129	-0.337637995143053	0.740463228193653	0.95839806297666	-10.2990691077564
ENSEMBL	transcript	ENSG00000182132.13	protein_coding	KCNIP1	3	ENST00000390656.8	protein_coding	KCNIP1-201	0.00819266314166179	-0.00427210018714653	-1.13183712278439	0.258247941045783	0.355910541573308	-6.90711331209134	0.0545369559153894	0.000826639628585782	0.758097406288107	0.460509771281294	0.727045951227999	-10.0585447228787
HAVANA	transcript	ENSG00000182132.13	protein_coding	KCNIP1	2	ENST00000328939.8	protein_coding	KCNIP1-001	0.808728755998895	-0.021524840223291	-0.567169746910763	0.570854570936225	0.677343059439885	-7.38567799132977	1.87210161478769	0.00304934237241235	1.13154755739512	0.276150829349205	0.526917216463016	-9.70398948623784
HAVANA	transcript	ENSG00000182132.13	protein_coding	KCNIP1	2	ENST00000520740.5	protein_coding	KCNIP1-002	0.261836564199265	0.051946257127259	2.2368961265691	0.0257351767033291	0.0455594405404423	-5.05883867246531	0.225739408872283	0.00266824764203048	1.29227740263591	0.216431201555667	0.461616186264994	-9.51497372625094
HAVANA	transcript	ENSG00000182132.13	protein_coding	KCNIP1	1	ENST00000434108.5	protein_coding	KCNIP1-003	0.251715991820122	0.0984789519961281	3.87522826322934	0.000120779877033153	0.000297710712031502	-0.154400578782022	0.326150285760266	0.00377713311242335	0.957292484520131	0.354074228699907	0.614904044513941	-9.88484555073271
HAVANA	transcript	ENSG00000182132.13	protein_coding	KCNIP1	2	ENST00000411494.5	protein_coding	KCNIP1-004	0.155347746029534	0.0261126678907238	0.984815115701703	0.325193389434616	0.431831074594954	-7.06224535937652	0.251568648992453	0.0103787155409041	2.56681833819368	0.0218749968708078	0.0960134205185509	-7.45609869638697
HAVANA	transcript	ENSG00000182132.13	protein_coding	KCNIP1	2	ENST00000636734.1	protein_coding	KCNIP1-008	0.252475755032648	0.0330260246894054	1.34574247115769	0.178998288622963	0.260186069619494	-6.64314491394197	0.622266164453207	0.000151572907673582	0.0323296986488422	0.974648938843354	1	-10.3591939458724
ENSEMBL	transcript	ENSG00000182132.13	protein_coding	KCNIP1	3	ENST00000616807.1	protein_coding	KCNIP1-202	0.415854636356806	-0.1271974610022	-3.07941381930909	0.00218867596340043	0.00460256205130393	-2.85310352038687	1.45524500929253	-0.0134943249828884	-1.46130233558797	0.165215193090662	0.386074040901983	-9.29503044552368
HAVANA	transcript	ENSG00000145936.8	protein_coding	KCNMB1	2	ENST00000274629.8	protein_coding	KCNMB1-001	0.576160878329807	0.152709015684206	6.56929111036775	1.27603258003862e-10	5.86630363354223e-10	13.1292390668645	0.388709605080572	0.00395827282498727	3.86401005569356	0.00161323342712729	0.0138078685881013	-4.87095078998197
HAVANA	transcript	ENSG00000145936.8	protein_coding	KCNMB1	2	ENST00000521859.1	protein_coding	KCNMB1-002	0.138278542490624	0.0244833145153421	2.58002929566125	0.0101647230238891	0.019335307414294	-4.2426047127325	0.0946065083904858	-0.000172315152780859	-0.2163890358753	0.831692422987772	1	-10.3347699377738
HAVANA	transcript	ENSG00000253647.1	antisense	CTD-2270F17.1	2	ENST00000518387.1	antisense	CTD-2270F17.1-001	0.204055860448407	0.205764048747203	11.4207682736223	5.44957182898519e-27	1.40191591270586e-25	50.3129269264052	0.178277509550933	0.0022699927284157	2.9805806386694	0.00959846251546514	0.0520655762857718	-6.65489425780874
HAVANA	transcript	ENSG00000253858.1	antisense	CTB-147C13.1	1	ENST00000524312.1	antisense	CTB-147C13.1-001	0.0563198335759255	-0.00988091990776972	-0.946774914599432	0.344212919314429	0.452665693150068	-7.09888872495318	0.184135801950472	0.00259008127200476	1.75571758757644	0.100182153717465	0.283808741032743	-8.86580514788328
HAVANA	transcript	ENSG00000253591.1	antisense	CTC-265N9.1	2	ENST00000523591.1	antisense	CTC-265N9.1-001	0.00225004512588895	-3.98180373212198e-05	-0.0424069017778178	0.966191333279582	0.991447146937192	-7.5454509251548	0.332746878700539	0.00353683391696443	3.82494661586592	0.00174501373098794	0.014634008166317	-4.95052982588563
HAVANA	transcript	ENSG00000253348.1	antisense	CTC-455F18.1	1	ENST00000521965.1	antisense	CTC-455F18.1-001	0.104714140560975	0.0811134848984824	7.66629858434304	9.3560645861122e-14	5.92408011593188e-13	20.2055701170125	0	0	0	1	1	-10.3597524836655
HAVANA	transcript	ENSG00000253348.1	antisense	CTC-455F18.1	2	ENST00000503797.2	antisense	CTC-455F18.1-002	0.0133522077860618	0.0159469159715887	1.22735818198247	0.220268202257731	0.310979352262532	-6.79483431029463	0	0	0	1	1	-10.3597524836655
HAVANA	transcript	ENSG00000253348.1	antisense	CTC-455F18.1	2	ENST00000518172.1	antisense	CTC-455F18.1-003	0.588109506597504	0.202017955338493	5.53883606058968	4.93898858411924e-08	1.74309205800793e-07	7.32672395040278	1.43341194108694	0.0275169250576649	10.8014706129124	2.46376324501402e-08	1.85417037859284e-05	6.728856584686
HAVANA	transcript	ENSG00000094755.16	protein_coding	GABRP	2	ENST00000521481.5	protein_coding	GABRP-010	0.328229156719018	0.177983706556877	7.99355476795288	9.21998794404588e-15	6.44195622177658e-14	22.484418334838	0.230737095218657	0.00531176978427315	3.64851409732969	0.00249009070190608	0.019048746729609	-5.30986203923606
HAVANA	transcript	ENSG00000094755.16	protein_coding	GABRP	2	ENST00000521009.5	protein_coding	GABRP-008	0.392893803559325	0.0390378826234423	1.13612453478007	0.256451203420989	0.353809146376083	-6.90226756749711	0.325142367510616	0.00428050895501476	1.86151154889891	0.0830189356705602	0.249710199137219	-8.69889316807478
HAVANA	transcript	ENSG00000094755.16	protein_coding	GABRP	2	ENST00000519196.5	protein_coding	GABRP-009	1.44787558516753	0.522977820317836	9.78963400754525	8.17887627294076e-21	1.07712664072401e-19	36.2335517029769	1.71537470371414	0.0229935514702226	10.3033794930137	4.54161130519741e-08	2.3354582240062e-05	6.08029695270514
HAVANA	transcript	ENSG00000094755.16	protein_coding	GABRP	2	ENST00000522868.5	protein_coding	GABRP-006	0.000109942671947717	2.5413075839208e-05	0.0753925961654142	0.939932643528117	0.973020840382889	-7.54350950699625	0.00958766986210117	0.000657440219115509	1.61056438454178	0.128774241722585	0.328393541418942	-9.08427767413249
HAVANA	transcript	ENSG00000094755.16	protein_coding	GABRP	2	ENST00000518525.5	protein_coding	GABRP-001	2.29097859416974e-05	4.6611475074752e-05	0.227179899098096	0.820377141898444	0.885374690277538	-7.52056423994368	0	0	0	1	1	-10.3597524836655
HAVANA	transcript	ENSG00000094755.16	protein_coding	GABRP	2	ENST00000518122.5	protein_coding	GABRP-007	0.00120284212619706	-0.000681897541842705	-0.503577677627598	0.614780987626776	0.716982299895086	-7.41967899092614	0.0120317141042919	0.000825031824294304	1.61697257297601	0.12737710096145	0.327110700156112	-9.07490449822081
ENSEMBL	transcript	ENSG00000094755.16	protein_coding	GABRP	3	ENST00000265294.8	protein_coding	GABRP-201	0.000468782504664294	-0.000129448809375191	-0.39571375175831	0.69248577554452	0.783748052311538	-7.4681241691185	0	0	0	1	1	-10.3597524836655
HAVANA	transcript	ENSG00000094755.16	protein_coding	GABRP	1	ENST00000519385.5	protein_coding	GABRP-003	0.000394725588932076	-0.00120750339697711	-2.2551773152653	0.0245558438219795	0.04364747634893	-5.01822121895475	0	0	0	1	1	-10.3597524836655
HAVANA	transcript	ENSG00000094755.16	protein_coding	GABRP	2	ENST00000519598.1	protein_coding	GABRP-002	0.000618806336979338	-0.000871737563287521	-1.16821886324695	0.24327777402939	0.338396279437944	-6.86541493021151	0	0	0	1	1	-10.3597524836655
HAVANA	transcript	ENSG00000094755.16	protein_coding	GABRP	2	ENST00000519137.1	retained_intron	GABRP-011	0	0	0	1	1	-7.54634944069386	0	0	0	1	1	-10.3597524836655
HAVANA	transcript	ENSG00000204764.12	protein_coding	RANBP17	2	ENST00000443155.5	retained_intron	RANBP17-006	0.539165796526039	0.0141603231226201	0.429877353848176	0.667470913414585	0.762350434846992	-7.45403671140709	1.26280182643706	0.00656603271811314	2.30519385874548	0.0363655186629113	0.138074499788269	-7.93952438692545
HAVANA	transcript	ENSG00000204764.12	protein_coding	RANBP17	1	ENST00000523189.5	protein_coding	RANBP17-001	0.0431098297337383	-0.0104960679407199	-1.68571236281299	0.0924779811698555	0.145476157286898	-6.13062085266478	0.125579158168787	-0.000415568342784457	-0.288076307968967	0.777355823030422	0.986961133074187	-10.3155300189974
HAVANA	transcript	ENSG00000204764.12	protein_coding	RANBP17	1	ENST00000389118.8	nonsense_mediated_decay	RANBP17-005	0.425394074406477	0.0188057137178301	0.877442901988565	0.38066946374988	0.49152577877927	-7.16197507785637	0.262280854050011	-0.00267411393424216	-1.06136934804204	0.305841973929998	0.561231819993899	-9.77994197040921
HAVANA	transcript	ENSG00000204764.12	protein_coding	RANBP17	1	ENST00000519256.5	nonsense_mediated_decay	RANBP17-002	0.224233031994697	-0.0050835450744944	-0.290287821582454	0.771716963141041	0.848382789563269	-7.50425021968883	0.425706548774499	0.00270150463283384	1.15992390224273	0.264780936224789	0.513912039819436	-9.67211998695127
HAVANA	transcript	ENSG00000204764.12	protein_coding	RANBP17	1	ENST00000522533.5	nonsense_mediated_decay	RANBP17-007	0.00164871640943449	-0.00124041511406169	-0.734238852149482	0.463148938114086	0.575509856060971	-7.27713877176181	0.202887646531756	0.00154658637644638	0.633448908005614	0.536282427951481	0.797815799204157	-10.1482280289262
HAVANA	transcript	ENSG00000204764.12	protein_coding	RANBP17	1	ENST00000522066.5	nonsense_mediated_decay	RANBP17-008	0.159918454150523	-0.00977511515115578	-0.756869009688451	0.449486477264726	0.561891706307891	-7.2602979324659	0.22078381876774	0.00297236577268853	2.0580521791571	0.0579844554326421	0.193043699686078	-8.37339406593653
HAVANA	transcript	ENSG00000204764.12	protein_coding	RANBP17	1	ENST00000519949.5	nonsense_mediated_decay	RANBP17-009	0.012277198092911	-0.00337801226093559	-0.871615818240489	0.383838246897025	0.494802096951522	-7.16705948433589	0.0297037958586187	-0.000187785375507481	-0.263121536866022	0.796150537139371	1	-10.3228423788524
HAVANA	transcript	ENSG00000204764.12	protein_coding	RANBP17	2	ENST00000519130.5	retained_intron	RANBP17-004	0.0853439110459536	-0.0381144837263131	-4.85266269495821	1.63252172773116e-06	4.92701117182972e-06	3.94864063533431	0.250729313774992	0.00119696233465483	0.894060237673629	0.385856354915849	0.6497563038163	-9.94391830571049
HAVANA	transcript	ENSG00000204764.12	protein_coding	RANBP17	1	ENST00000520864.5	nonsense_mediated_decay	RANBP17-003	0.124971475911787	0.000399372994795454	0.0505437714647095	0.959709347005335	0.986893919221021	-7.54507303873361	0.211977984841331	0.00123566859306827	1.77832288393939	0.0962713390100175	0.276207122925306	-8.83066330624027
HAVANA	transcript	ENSG00000204764.12	protein_coding	RANBP17	1	ENST00000519944.1	protein_coding	RANBP17-011	0.291427704963252	0.0120975940030382	0.468708718434126	0.639483075074857	0.738514028551941	-7.43660986891418	0.293199320410659	-0.00307086106794063	-0.873288271740172	0.396706111778264	0.661549953874826	-9.96253627690934
HAVANA	transcript	ENSG00000204764.12	protein_coding	RANBP17	2	ENST00000523727.1	retained_intron	RANBP17-020	0.104000244435411	0.023881299295214	1.52300322273107	0.128392996365738	0.194625033143962	-6.39012504485154	0.149453589855201	0.000158185119928844	0.0798877247215311	0.937416197386624	1	-10.3563426779553
HAVANA	transcript	ENSG00000204764.12	protein_coding	RANBP17	2	ENST00000522734.1	protein_coding	RANBP17-012	0.104821107594923	0.00428806880345106	0.177810950282885	0.858943791787214	0.91407056991455	-7.53055310098955	0.10486461886307	-0.00300549880812596	-1.53938908184064	0.145195168274126	0.354159093866351	-9.18661497447778
HAVANA	transcript	ENSG00000204764.12	protein_coding	RANBP17	1	ENST00000520879.5	processed_transcript	RANBP17-013	0.427190355865942	-0.101383103040508	-3.09569780353637	0.00207414766425227	0.00437431738888589	-2.80380927154853	0.865106265855996	0.00354164766476322	1.08039609607476	0.29756895044196	0.551637199069666	-9.75975761711428
HAVANA	transcript	ENSG00000204764.12	protein_coding	RANBP17	2	ENST00000522380.2	processed_transcript	RANBP17-022	1.63640661759062	0.507166808038059	9.13028734490922	1.71163035422022e-18	1.75705081272111e-17	30.9539859833633	1.18470903643555	0.0059366062952026	1.88527649644636	0.079545040853626	0.242245223562866	-8.66056516871659
HAVANA	transcript	ENSG00000204764.12	protein_coding	RANBP17	2	ENST00000517629.1	processed_transcript	RANBP17-021	0.283433052626337	0.0042567556672337	0.141486028480618	0.887543245882486	0.935329128092315	-7.53634779087207	0.333471539582986	0.00396788019195721	1.02923780714696	0.320193495497899	0.577533269712839	-9.81332916709206
HAVANA	transcript	ENSG00000204764.12	protein_coding	RANBP17	2	ENST00000521165.1	retained_intron	RANBP17-014	0.430792710339522	-0.0264617353083617	-0.774497753801237	0.439004260860518	0.551402322360312	-7.24682565115883	0.960079348482118	0.0109051182927222	2.07560590380635	0.0561237218493648	0.188621641035588	-8.34342615574648
HAVANA	transcript	ENSG00000204764.12	protein_coding	RANBP17	2	ENST00000518492.1	nonsense_mediated_decay	RANBP17-015	0.328592079309902	-0.0377129629305489	-1.00975230733789	0.313104615067723	0.418363053937852	-7.03744373887496	0.11524404583594	0.00346520749108092	0.894967444482721	0.385387102138362	0.649223651635013	-9.94309622872081
HAVANA	transcript	ENSG00000204764.12	protein_coding	RANBP17	2	ENST00000521759.5	processed_transcript	RANBP17-010	0.0464411501324004	0.0091902780836133	1.16870590246288	0.243081607542679	0.338168911584519	-6.86484781802733	0.122585945626351	0.00153791246306142	0.937131765734724	0.364003649500672	0.625884274153031	-9.90406891867303
HAVANA	transcript	ENSG00000204764.12	protein_coding	RANBP17	2	ENST00000520586.5	processed_transcript	RANBP17-016	0.349617175777248	-0.070112843891206	-2.27981630333697	0.0230408399425437	0.0411681186098465	-4.96296552884007	0.385147952816378	-0.00580797701892934	-2.05917933598908	0.0578632928139956	0.192730010411279	-8.37147395320414
HAVANA	transcript	ENSG00000204764.12	protein_coding	RANBP17	2	ENST00000523665.5	processed_transcript	RANBP17-017	0.065182760060542	0.0339076171940101	2.61762864485273	0.00912387343537535	0.0174844200873917	-4.14627258697499	0.0425091781708544	-1.08704879688209e-05	-0.0110947074398796	0.991298749514311	1	-10.3596867035338
HAVANA	transcript	ENSG00000204764.12	protein_coding	RANBP17	2	ENST00000524364.1	processed_transcript	RANBP17-018	0.696909457116334	0.0961330161547402	2.03994820328904	0.0418829030807907	0.0710906646912614	-5.47583951050335	0.467778008606222	0.00669915464598822	1.53528703734919	0.14619342683737	0.355798800469302	-9.19241228722687
HAVANA	transcript	ENSG00000204764.12	protein_coding	RANBP17	2	ENST00000521834.1	processed_transcript	RANBP17-019	0.0490954075867883	0.00695987912110048	0.945772695122746	0.344723457326316	0.453215806485783	-7.09983470104949	0.144860000715706	0.0013720670475177	0.89908919270558	0.38325998611248	0.646860717187023	-9.93935185609998
ENSEMBL	transcript	ENSG00000244501.3	misc_RNA	RN7SL623P	3	ENST00000494330.3	misc_RNA	RN7SL623P-201	0.804037097606832	0.199052842379613	3.78251703719486	0.000174127266940196	0.000421303527118183	-0.498942607607174	0.412221098444931	-0.00136255302045259	-0.483613757693594	0.63586538903024	0.87451691362745	-10.2357612842355
HAVANA	transcript	ENSG00000253966.1	processed_pseudogene	CTC-455F18.3	1	ENST00000522096.1	processed_pseudogene	CTC-455F18.3-001	0.066567265996045	0.0240959297769065	3.72189876467214	0.000220291760241132	0.000526700009715769	-0.719959118604404	0.20650717708781	0.00314391432179761	2.78294918945852	0.0142584220086521	0.0699217277144042	-7.04217154002234
HAVANA	transcript	ENSG00000253213.1	processed_pseudogene	RP11-546B8.3	1	ENST00000523223.1	processed_pseudogene	RP11-546B8.3-001	0.0746419638616177	0.0503479446253728	5.77288574606366	1.37264821868748e-08	5.13150897846707e-08	8.56937938505458	0.215955934801483	0.00560606857366413	6.45821070265198	1.25558731561995e-05	0.000466873879762841	0.150046128076134
HAVANA	transcript	ENSG00000275038.1	protein_coding	RP11-546B8.6	2	ENST00000619056.1	protein_coding	RP11-546B8.6-002	0.000387750479788745	0.000185830196823075	0.567731860536826	0.570473060266148	0.67698034236413	-7.38535945867348	0.00345082546409182	-6.15868806923693e-05	-0.565324363827274	0.580476215127668	0.839011873908253	-10.1908140990095
HAVANA	transcript	ENSG00000164438.5	protein_coding	TLX3	1	ENST00000296921.5	protein_coding	TLX3-001	0.000234626895505608	-0.000179223966577594	-0.403479332254768	0.686768918635308	0.778923623086635	-7.46502432947025	0	0	0	1	1	-10.3597524836655
HAVANA	transcript	ENSG00000213393.5	processed_pseudogene	RP11-546B8.1	1	ENST00000524262.1	processed_pseudogene	RP11-546B8.1-001	0.00131093485009193	-0.00294070018148611	-1.37985631089806	0.168250434810116	0.246509632021104	-6.59686169413083	0	0	0	1	1	-10.3597524836655
ENSEMBL	transcript	ENSG00000265740.2	misc_RNA	RN7SL339P	3	ENST00000580597.2	misc_RNA	RN7SL339P-201	1.77167269438814	0.46638203435222	7.31254320088046	1.05414126530238e-12	5.98858817379457e-12	17.8270783680309	0.674857242754583	0.0137010727344484	3.81053130833529	0.00179635458851793	0.0149522162143765	-4.97989744044093
HAVANA	transcript	ENSG00000254256.1	processed_pseudogene	RPSAP71	1	ENST00000522496.1	processed_pseudogene	RPSAP71-001	0.000145436844485596	-9.74860915748349e-05	-0.314318453296566	0.753410895044993	0.833705290142736	-7.49699231855856	0	0	0	1	1	-10.3597524836655
ENSEMBL	transcript	ENSG00000206909.1	snoRNA	SNORA70	3	ENST00000384182.1	snoRNA	SNORA70.9-201	0.000435651180074828	9.28945001345455e-05	0.0599277605175685	0.952237224701895	0.981671683491776	-7.54455508797826	0	0	0	1	1	-10.3597524836655
HAVANA	transcript	ENSG00000254012.1	processed_pseudogene	RP11-546B8.5	1	ENST00000522888.1	processed_pseudogene	RP11-546B8.5-001	0.0012296887339463	0.00243232807717461	1.20418183525572	0.229091657492209	0.321547695875992	-6.82290726917201	0	0	0	1	1	-10.3597524836655
ENSEMBL	transcript	ENSG00000264249.1	miRNA	MIR3912	3	ENST00000577566.1	miRNA	MIR3912-201	0.0665185474770594	0.0344595795135751	1.08161493788491	0.279947444674452	0.381049599751659	-6.96251819893388	0	0	0	1	1	-10.3597524836655
HAVANA	transcript	ENSG00000181163.13	protein_coding	NPM1	2	ENST00000517671.5	protein_coding	NPM1-004	3.93756158160829	0.482617921114449	5.94688794060557	5.15130596924875e-09	2.01339509737019e-08	9.52231793770437	5.91651915990538	0.00761966075224775	2.37507887608911	0.0317889264771895	0.125382562431254	-7.81257507563535
HAVANA	transcript	ENSG00000181163.13	protein_coding	NPM1	2	ENST00000296930.9	protein_coding	NPM1-001	2.12853883012458	-0.155108275769948	-1.56676058965123	0.117806206666813	0.180337393045848	-6.32289768582684	1.06158325714018	-0.0102641108570342	-2.41139336217037	0.029631455042833	0.119096938366085	-7.74594631412247
HAVANA	transcript	ENSG00000181163.13	protein_coding	NPM1	1	ENST00000521672.5	protein_coding	NPM1-005	1.33801620343475	0.492852303003173	7.26814376995194	1.41974273094275e-12	7.96400304351726e-12	17.5349207248894	2.23154609566462	-0.012764781003967	-5.92748652038123	3.16073726271339e-05	0.000853571126549168	-0.815253275290923
HAVANA	transcript	ENSG00000181163.13	protein_coding	NPM1	2	ENST00000351986.10	protein_coding	NPM1-002	3.80384568828946	-0.031664889871025	-0.484095541230173	0.628531003547088	0.728962965241317	-7.42928824625027	3.43597831728999	-0.0240649781370596	-6.02411905422619	2.66396091157037e-05	0.000763166331554702	-0.636731562472711
HAVANA	transcript	ENSG00000181163.13	protein_coding	NPM1	2	ENST00000393820.2	protein_coding	NPM1-003	1.57608169892462	0.183305164298653	3.98652080326241	7.7095149105082e-05	0.00019423140526483	0.269555787660041	2.3230805554444	0.00247015367293608	0.952432295083901	0.356450475976739	0.617478529918644	-9.88951282508673
HAVANA	transcript	ENSG00000181163.13	protein_coding	NPM1	2	ENST00000523339.1	retained_intron	NPM1-006	3.60047941884173	0.351752486772741	3.57531473780571	0.000383928302524941	0.00089051963503831	-1.24043098978269	4.96444762861409	-0.0123731673828499	-2.58701659025074	0.02102293294855	0.0931960395050387	-7.41791542985312
HAVANA	transcript	ENSG00000181163.13	protein_coding	NPM1	2	ENST00000523622.1	protein_coding	NPM1-007	0.114952684459753	-0.0168181027658272	-0.637233742327667	0.52426560983129	0.634480410707814	-7.34354697542777	1.08290906355894	-0.00130921501515181	-0.229094822276008	0.821987798258014	1	-10.3317554250391
HAVANA	transcript	ENSG00000181163.13	protein_coding	NPM1	2	ENST00000518587.1	retained_intron	NPM1-008	0.282955136204567	0.132535815873281	4.79092557095762	2.19424921644113e-06	6.53537204080516e-06	3.66448628846773	0.828181388302804	0.00502777319287753	1.52301219483834	0.149215312793143	0.360699920190733	-9.20969325518167
HAVANA	transcript	ENSG00000181163.13	protein_coding	NPM1	2	ENST00000521260.1	retained_intron	NPM1-009	0.747416804103604	0.132715171277423	3.68675756171482	0.00025209967560236	0.000598293578456197	-0.846539022866552	1.17989040719615	0.0026772692908938	0.6890781424978	0.501627767395051	0.765920650516494	-10.1100620068452
HAVANA	transcript	ENSG00000181163.13	protein_coding	NPM1	2	ENST00000521710.1	retained_intron	NPM1-010	0.987180148900099	0.319557943125045	6.6758789758868	6.57642383070784e-11	3.11501626267503e-10	13.7773281136295	0.833256464195407	-0.000356511614638629	-0.0756418216608691	0.940735461704304	1	-10.3566954279695
HAVANA	transcript	ENSG00000181163.13	protein_coding	NPM1	2	ENST00000519955.1	retained_intron	NPM1-011	0.991738910254661	0.243535530886114	5.79748780914915	1.19676202415409e-08	4.50078568148071e-08	8.70261739116967	1.51697702417984	0.0128004881576049	4.02225616633713	0.00117478693172391	0.0109277770287897	-4.54876761848077
HAVANA	transcript	ENSG00000181163.13	protein_coding	NPM1	2	ENST00000524204.1	retained_intron	NPM1-012	1.78564369683977	0.214501468603433	3.09724152327323	0.00206358159708654	0.00435334251652225	-2.79912320146517	2.06893347723328	-0.00011546554566708	-0.014526764905388	0.988607266934561	1	-10.3596397121202
HAVANA	transcript	ENSG00000156427.7	protein_coding	FGF18	2	ENST00000274625.5	protein_coding	FGF18-001	0.166372075294473	0.0889554315538232	5.57294896156114	4.10934656755194e-08	1.46333083358126e-07	7.50502305506644	0.21487975793014	0.00284474877733145	3.32966928112971	0.00474469662067769	0.0308244440510859	-5.95664933920931
HAVANA	transcript	ENSG00000253110.1	lincRNA	CTB-78H18.1	1	ENST00000524175.1	lincRNA	CTB-78H18.1-001	2.33907196900703e-05	-0.000109589653752289	-0.504038846232648	0.614457119604873	0.716668414227013	-7.41944693841448	0	0	0	1	1	-10.3597524836655
ENSEMBL	transcript	ENSG00000185662.8	protein_coding	SMIM23	3	ENST00000330910.7	protein_coding	SMIM23-201	0.000339722526814791	-0.00100121970556769	-0.937088427010834	0.34916755962011	0.458059149703854	-7.10798981419155	0	0	0	1	1	-10.3597524836655
HAVANA	transcript	ENSG00000072803.17	protein_coding	FBXW11	2	ENST00000296933.10	protein_coding	FBXW11-001	1.7719153358156	0.183942802986923	3.56460882455255	0.00039953306356637	0.000924738437638893	-1.27766667322313	2.70553073439952	-3.62901353960113e-05	-0.0103151827205314	0.991910083616169	1	-10.3596956223204
HAVANA	transcript	ENSG00000072803.17	protein_coding	FBXW11	2	ENST00000265094.9	protein_coding	FBXW11-002	2.82111772924906	0.566985978265391	10.8206972902106	1.19087723854186e-24	2.36798808568363e-23	44.9759376243673	3.77813287801847	0.0059284216439509	3.08877122974397	0.00771957537298946	0.0442065693122847	-6.44010775083663
HAVANA	transcript	ENSG00000072803.17	protein_coding	FBXW11	2	ENST00000393802.6	protein_coding	FBXW11-003	1.39747897883001	0.851769626099276	12.5422285946004	1.50568415785317e-31	6.53787764368615e-30	60.7222796650172	2.9452695204402	-0.0140415071555819	-3.46862548433529	0.00358192114164606	0.0249680786779273	-5.67543292640559
HAVANA	transcript	ENSG00000072803.17	protein_coding	FBXW11	2	ENST00000523843.5	nonsense_mediated_decay	FBXW11-004	1.25257852637493	0.122160830876454	2.03414499547271	0.0424666965804688	0.071988893190146	-5.48755435748132	1.40764080003541	-0.00992778707233697	-2.94168612436631	0.0103785282251186	0.0551897288601834	-6.73166848712207
HAVANA	transcript	ENSG00000072803.17	protein_coding	FBXW11	2	ENST00000518106.1	processed_transcript	FBXW11-010	0.483340847843807	0.256615623282677	7.66289335356551	9.58071775473312e-14	6.06144170280609e-13	20.1822503433158	0.287754397520416	-0.00157824534485104	-0.775711487683121	0.450358460886677	0.716735485148701	-10.0446686981111
HAVANA	transcript	ENSG00000072803.17	protein_coding	FBXW11	2	ENST00000522376.1	processed_transcript	FBXW11-012	0.0182250967010469	0.0175815864842545	2.32398080529572	0.0205282546193969	0.0370401976772551	-4.86245060027474	0.218814514228554	-0.000731495509681131	-0.219563701595277	0.829264897679347	1	-10.3340327388603
HAVANA	transcript	ENSG00000072803.17	protein_coding	FBXW11	2	ENST00000522891.1	processed_transcript	FBXW11-009	0.875986466458923	0.283829141528973	5.8979328342624	6.80326592434668e-09	2.62676642028188e-08	9.25172279902756	1.20745969517511	0.00663765044831295	1.65123367007464	0.120126664162632	0.321490403662879	-9.02435523100926
HAVANA	transcript	ENSG00000072803.17	protein_coding	FBXW11	2	ENST00000519693.5	nonsense_mediated_decay	FBXW11-005	0.705724440674299	0.381601380201007	9.05024311591009	3.21817797449538e-18	3.21568973474706e-17	30.3307058688609	1.50977604076091	0.00477577061874087	1.20421909869706	0.247751033899406	0.496944039834291	-9.62106762932734
HAVANA	transcript	ENSG00000072803.17	protein_coding	FBXW11	2	ENST00000517395.5	protein_coding	FBXW11-007	0.687567285594387	-0.0498970974108023	-0.961508295692464	0.336763543329157	0.444526881502065	-7.08486696086371	2.07564560522661	0.00218334440171641	0.577671756325662	0.572327565982893	0.831485980582697	-10.1834379126552
HAVANA	transcript	ENSG00000072803.17	protein_coding	FBXW11	2	ENST00000520376.1	nonsense_mediated_decay	FBXW11-006	0.401815379647561	0.0632158743045516	1.92628113077	0.0546384351998427	0.0905239692136591	-5.69931785765949	0.574446225936122	0.00748117540079732	2.1742887117437	0.0466487200607025	0.165279318782971	-8.17244611465412
HAVANA	transcript	ENSG00000072803.17	protein_coding	FBXW11	2	ENST00000518752.1	protein_coding	FBXW11-008	0.845093809794569	0.284686848974035	5.59201160761011	3.70652299518206e-08	1.32620892903148e-07	7.60507908076432	0.533746341282582	0.00500584342727678	1.03283304933574	0.318563856471123	0.575689706971183	-9.80963736598778
HAVANA	transcript	ENSG00000072803.17	protein_coding	FBXW11	2	ENST00000522507.1	processed_transcript	FBXW11-011	0.865694123695327	0.186257147828213	3.88550075469465	0.000115929243173332	0.000286350828267818	-0.115741480686901	0.542742565179725	0.0128502543863008	3.45308642885656	0.00369630352765607	0.0255543191557802	-5.70694250511163
HAVANA	transcript	ENSG00000072786.12	protein_coding	STK10	2	ENST00000176763.9	protein_coding	STK10-001	0.473464205543197	0.265085111986882	10.9285492737818	4.58022363992636e-25	9.55228762479938e-24	45.9223064557552	0.896996558013581	0.00839180036693288	8.2336144275863	7.532168834883e-07	8.50836217128664e-05	3.10921161544386
HAVANA	transcript	ENSG00000072786.12	protein_coding	STK10	2	ENST00000517360.1	retained_intron	STK10-004	0.0377146061274136	-0.00238617176398005	-0.413734752224292	0.679246592051014	0.77257028903715	-7.46083835573349	0.0387720016637124	-0.000513102474119852	-0.800612832369836	0.436248761057043	0.702509191263623	-10.0245522303289
HAVANA	transcript	ENSG00000072786.12	protein_coding	STK10	2	ENST00000520476.1	protein_coding	STK10-017	0.030829324834177	0.0110249091528936	1.21142640815042	0.226306879744912	0.318267390540675	-6.81418924585597	0.0234812731137837	0.0009295073264315	1.1261454123158	0.278356532967859	0.529332782548463	-9.70998179714252
HAVANA	transcript	ENSG00000072786.12	protein_coding	STK10	2	ENST00000523615.1	retained_intron	STK10-015	0.201039898271985	0.113247075430215	4.8263002932358	1.85296596557604e-06	5.56079454215478e-06	3.82689852495507	0.320963153372808	0.00139692832373516	0.465306292099964	0.648607853300776	0.884308922034271	-10.2449033621687
HAVANA	transcript	ENSG00000072786.12	protein_coding	STK10	2	ENST00000519269.1	retained_intron	STK10-016	0.171482401706861	0.052825141453427	2.6784739343753	0.00764047731356965	0.0148284864302382	-3.98751185691611	0.223252946418607	0.00569482416598684	2.67411340977213	0.0177010372590165	0.0820451701726406	-7.25203437763882
HAVANA	transcript	ENSG00000072786.12	protein_coding	STK10	2	ENST00000523603.1	processed_transcript	STK10-014	0.225823520043283	0.2109919612312	9.24677213620257	6.78278869279934e-19	7.27410299304535e-18	31.8679824547667	0.163999840991508	0.00231433601821635	0.991855245091592	0.337495433843101	0.596802992664681	-9.85105331728622
HAVANA	transcript	ENSG00000072786.12	protein_coding	STK10	2	ENST00000522879.1	retained_intron	STK10-013	0.0759130684007387	0.0804905793835226	6.27034020537826	7.82341231530829e-10	3.32759282087851e-09	11.358559854967	0.186152281582701	0.00249886964657379	0.98641293030355	0.340068811610858	0.599765105495675	-9.85644393815256
HAVANA	transcript	ENSG00000072786.12	protein_coding	STK10	1	ENST00000517775.1	processed_transcript	STK10-012	0.26778431672715	0.14679100880817	6.81166777001749	2.79208025370372e-11	1.37330527536945e-10	14.6155598693357	0.444306926552187	0.0106870707985077	6.22237371154782	1.88332933651825e-05	0.00060754041709185	-0.274303791624256
HAVANA	transcript	ENSG00000072786.12	protein_coding	STK10	2	ENST00000517524.5	retained_intron	STK10-007	0.0859022585681618	0.0538679372473816	4.49894145600162	8.50928556743615e-06	2.38076307355449e-05	2.36574142262364	0.17819154865927	0.00218940221574042	1.07007149356237	0.30203746971624	0.556848762534897	-9.77074837517242
HAVANA	transcript	ENSG00000072786.12	protein_coding	STK10	2	ENST00000517527.1	retained_intron	STK10-018	0.194773150978622	0.164289218720044	5.75567163671615	1.510440725739e-08	5.62095925591479e-08	8.4764470494559	0.209020846034544	0.00373696245673485	1.1808780822349	0.256616436925517	0.505450524780238	-9.64816593252086
HAVANA	transcript	ENSG00000072786.12	protein_coding	STK10	2	ENST00000522936.5	processed_transcript	STK10-011	0.150029454545576	0.0865987827523293	3.4985069986464	0.000509830729544646	0.00116502406647307	-1.50522026812967	0.512740514631699	-0.00105630787357346	-0.218881390212514	0.829786479590624	1	-10.3341920803775
HAVANA	transcript	ENSG00000072786.12	protein_coding	STK10	2	ENST00000519710.1	processed_transcript	STK10-005	0.179206534070822	0.0801913566750296	3.0766087119101	0.002208982107741	0.00464267936960815	-2.86156976951333	0.210927829992638	0.00282692933548976	0.867803720409245	0.399604526436703	0.66472054571621	-9.96738638729818
HAVANA	transcript	ENSG00000072786.12	protein_coding	STK10	2	ENST00000521322.1	retained_intron	STK10-009	0.0973117138544026	0.0403715681164369	2.72782444706924	0.00660066044734233	0.0129373550677492	-3.85614150680799	0.350818610282763	0.00522263228817044	1.73799277499509	0.103345859069264	0.290093794942171	-8.89315523524473
HAVANA	transcript	ENSG00000072786.12	protein_coding	STK10	1	ENST00000518267.5	processed_transcript	STK10-006	0.207922521681854	0.0904262265462598	3.86608599482856	0.000125257661084587	0.00030822202715939	-0.188725218752822	0.195384998697552	0.00118163556225907	0.429567162956828	0.673810946394265	0.904380518846966	-10.2617618864518
HAVANA	transcript	ENSG00000072786.12	protein_coding	STK10	2	ENST00000519441.5	retained_intron	STK10-008	0.0466202522377378	0.0161921438431445	1.29157020231	0.197105501431547	0.282754668201776	-6.71427813781917	0.0524270857217011	0.00359500016377379	1.62770271332953	0.125066851931657	0.326762104409075	-9.05915182131318
HAVANA	transcript	ENSG00000072786.12	protein_coding	STK10	2	ENST00000517381.1	processed_transcript	STK10-010	0.135775978125086	0.147827065956905	5.97127324328869	4.48167532872393e-09	1.76292870804572e-08	9.65782913745901	0.30648715192192	0.00297983217981728	0.732175096314951	0.475704156705859	0.742038347163434	-10.0784293321667
HAVANA	transcript	ENSG00000214360.4	protein_coding	EFCAB9	2	ENST00000398186.4	protein_coding	EFCAB9-001	0.00515249799320081	-0.00127516691042577	-0.676604329266131	0.498971347540196	0.610366552511106	-7.31772501220469	0.0242052050466257	-0.000136637314803481	-0.22760755329489	0.823122245747567	1	-10.3321171114762
HAVANA	transcript	ENSG00000168246.5	protein_coding	UBTD2	2	ENST00000393792.2	protein_coding	UBTD2-001	1.24548982905895	0.502793995112813	12.6224873818972	6.96522315634605e-32	3.12882347675807e-30	61.4871975743984	2.11877495554276	0.00443357295259484	1.63979903101528	0.122505832417686	0.325923551812086	-9.04130719910469
ENSEMBL	transcript	ENSG00000212529.1	snoRNA	SNORA57	3	ENST00000391227.1	snoRNA	SNORA57.1-201	1.05424996650385	0.380299206555895	4.64394450553747	4.37997209024721e-06	1.26326737850033e-05	3.00136019676809	0.886049897082766	-0.0141198932723583	-1.75285626686925	0.100687028505211	0.284729168908099	-8.87023252631572
HAVANA	transcript	ENSG00000253218.1	processed_pseudogene	KLF3P1	2	ENST00000521506.1	processed_pseudogene	KLF3P1-001	0.236607424450999	0.0353224295658373	2.14290003982768	0.0326053950399415	0.0565757317450405	-5.2625611888668	0.478494878539306	0.0103233360204496	6.9035446705455	5.96198986200113e-06	0.00029345060498917	0.931114163546685
HAVANA	transcript	ENSG00000174705.12	protein_coding	SH3PXD2B	2	ENST00000636523.1	protein_coding	SH3PXD2B-007	0.254048744679671	0.176913066992614	8.25280417643348	1.39756060869202e-15	1.0618628098176e-14	24.341752148503	0.410079732806232	0.00561627817671509	2.33265190170368	0.0344978110588999	0.132954306627196	-7.88985078354005
HAVANA	transcript	ENSG00000174705.12	protein_coding	SH3PXD2B	1	ENST00000519643.5	protein_coding	SH3PXD2B-002	0.271602584479704	0.0963536747335033	3.20057916121456	0.00145910978698526	0.00314188352500696	-2.48033002572506	0.0326038545020962	-0.000745230960047912	-0.503064474542494	0.622456675746112	0.87045663260003	-10.2256743173519
HAVANA	transcript	ENSG00000174705.12	protein_coding	SH3PXD2B	1	ENST00000523651.1	processed_transcript	SH3PXD2B-005	0.0475717334297032	-0.004481224015332	-0.226150325647402	0.821177346423112	0.885955982845878	-7.52079741406535	0.0136462482468802	-0.000311914245642977	-0.501126829528332	0.623786339010605	0.87045663260003	-10.226696401591
HAVANA	transcript	ENSG00000174705.12	protein_coding	SH3PXD2B	1	ENST00000518522.5	protein_coding	SH3PXD2B-004	0.0125673289329972	-0.00603290704073409	-0.838962675491281	0.401893018369835	0.51366056633289	-7.19492592241342	0.0182776845706393	0.00125332694198669	1.62336552256687	0.125996288676236	0.326762104409075	-9.06552784951298
HAVANA	transcript	ENSG00000174705.12	protein_coding	SH3PXD2B	2	ENST00000311601.5	protein_coding	SH3PXD2B-001	0.844589170838705	0.648791277097607	14.1910787028173	1.25929015235195e-38	1.29718111666341e-36	76.9017484651337	1.69216004047926	0.0121340995142006	5.76926889970579	4.19355328350265e-05	0.00102804595021177	-1.11015844872473
HAVANA	transcript	ENSG00000254299.1	lincRNA	CTB-54I1.1	1	ENST00000517916.1	lincRNA	CTB-54I1.1-001	0.00723704286611774	0.00426652095365659	1.05262134929335	0.29302533689569	0.395866820754031	-6.99336444688179	0.00474652793171302	-0.000253148156358028	-1.17463539321374	0.259028371576255	0.507951189234493	-9.655339446772
HAVANA	transcript	ENSG00000280318.1	TEC	CTB-79E8.4	2	ENST00000623419.1	TEC	CTB-79E8.4-001	0.000264630795583826	-0.000480941048636553	-0.637495992607218	0.524094968550741	0.634320791557583	-7.34338008475436	0	0	0	1	1	-10.3597524836655
HAVANA	transcript	ENSG00000214357.8	protein_coding	NEURL1B	1	ENST00000520919.5	protein_coding	NEURL1B-002	0.00366888691956637	0.00385395159339757	2.0857627686073	0.0375088441394996	0.0642739793858276	-5.38220247548275	0	0	0	1	1	-10.3597524836655
HAVANA	transcript	ENSG00000214357.8	protein_coding	NEURL1B	2	ENST00000522853.5	protein_coding	NEURL1B-003	0.00129711906472384	0.00102876869153684	1.21987782284405	0.223088915300176	0.314360709475596	-6.8039532321695	0.00939494242563262	0.000644224623471951	2.4464986191423	0.0276785225440468	0.113423945177339	-7.68112599839847
HAVANA	transcript	ENSG00000214357.8	protein_coding	NEURL1B	2	ENST00000369800.5	protein_coding	NEURL1B-001	0.744509939712215	0.57417772042187	14.0393028149671	5.85923819602639e-38	5.53088434767435e-36	75.3746368962643	1.80640634647439	0.00731799833982853	4.2621060553735	0.000728959057439854	0.00770861645808409	-4.06187257342442
HAVANA	transcript	ENSG00000253683.1	processed_pseudogene	CTB-79E8.3	2	ENST00000520566.1	processed_pseudogene	CTB-79E8.3-001	0.0173968991107586	0.00777256151764775	0.798137108497616	0.425171579992238	0.537468096338462	-7.22827427946285	0.646683863401841	0.00632942374268933	0.760324715836296	0.459218360306898	0.725721725987454	-10.0568063364128
ENSEMBL	transcript	ENSG00000265160.1	miRNA	MIR5003	3	ENST00000581891.1	miRNA	MIR5003-201	0.95669861725293	0.414014298054037	3.7499229380124	0.000197676027117487	0.00047503282705648	-0.618201241983983	0.390033325621776	0.00683937834972686	0.780437123177988	0.44765900137885	0.714147275474748	-10.0408960029513
HAVANA	transcript	ENSG00000253445.1	antisense	CTB-79E8.2	1	ENST00000519976.1	antisense	CTB-79E8.2-001	0.00844186388914945	0.00499336962398748	1.33216990157605	0.183414023256842	0.265755114553879	-6.66123938294677	0.39185893795377	0.00469122592049349	1.13219581159161	0.275887034066084	0.526601795653395	-9.7032687969568
HAVANA	transcript	ENSG00000253295.1	antisense	RP11-779O18.1	2	ENST00000518941.1	antisense	RP11-779O18.1-001	0.0129793075240805	0.0095863581537648	1.93131864833965	0.0540111272891714	0.0895738030395639	-5.68968081103267	0.0381844251086253	-9.50041089125917e-05	-0.102767673231456	0.91955193335358	1	-10.3541106514656
HAVANA	transcript	ENSG00000213386.3	processed_pseudogene	RP11-779O18.2	1	ENST00000521069.1	processed_pseudogene	RP11-779O18.2-001	0.00320890525151399	0.0014952793526188	0.928992230839308	0.353343437678483	0.462544550679313	-7.11552516806638	0.011445886288681	0.000403379875124581	1.07862684225448	0.298331202988795	0.552587714187368	-9.76164741075635
HAVANA	transcript	ENSG00000253736.1	antisense	RP11-779O18.3	1	ENST00000523005.1	antisense	RP11-779O18.3-001	0.0397398189895872	0.00522051922179671	0.5223319164804	0.601671653078722	0.705353665113885	-7.41007102215487	0.0230871185161441	0.000540093578003883	0.709282403565991	0.48937245726211	0.754711260134676	-10.0954551668767
HAVANA	transcript	ENSG00000120129.5	protein_coding	DUSP1	2	ENST00000239223.3	protein_coding	DUSP1-001	1.97293352198963	1.88635340816	22.2111402364276	1.85012739701902e-76	9.08588314039054e-72	163.520197957743	3.3680000297662	0.00436866161937813	2.1844338127103	0.045763756102298	0.162975720109195	-8.15463580057103
ENSEMBL	transcript	ENSG00000206741.1	misc_RNA	Y_RNA	3	ENST00000384014.1	misc_RNA	Y_RNA.416-201	0.00322830643775439	0.0097306794177018	1.20133347043119	0.230193227634918	0.32285693962607	-6.82632071565019	0.126293070467403	0.00096223291784688	0.166531251457835	0.870033607485055	1	-10.3449463274845
HAVANA	transcript	ENSG00000270243.1	processed_pseudogene	RP11-779O18.4	1	ENST00000604389.1	processed_pseudogene	RP11-779O18.4-001	0	0	0	1	1	-7.54634944069386	0	0	0	1	1	-10.3597524836655
HAVANA	transcript	ENSG00000253628.1	lincRNA	RP11-536N17.1	1	ENST00000518260.1	lincRNA	RP11-536N17.1-001	0.000839290391228572	0.000250777550345781	0.275409414830915	0.783116012668122	0.857237360615184	-7.50845481044571	0.00389954092654604	-0.000207975516082455	-1.15324265176222	0.26742541239073	0.516981057326848	-9.67968291010376
HAVANA	transcript	ENSG00000113719.15	protein_coding	ERGIC1	2	ENST00000393784.7	protein_coding	ERGIC1-002	2.110029112646	0.580660984222375	11.3701719779485	8.63873646925436e-27	2.16672129028012e-25	49.8563221941365	3.26758923833405	0.00523764226760561	2.99893641877328	0.00925063189547126	0.0506332198802581	-6.6185766290403
HAVANA	transcript	ENSG00000113719.15	protein_coding	ERGIC1	2	ENST00000519860.3	protein_coding	ERGIC1-006	0.365686541499639	0.361910185230044	13.6335213190444	3.45016563894746e-36	2.62997143105767e-34	71.3271598075152	0.598675240898594	0.00968512757257835	7.17798296361274	3.8182113874971e-06	0.000219503016838501	1.39930282708581
HAVANA	transcript	ENSG00000113719.15	protein_coding	ERGIC1	2	ENST00000520326.5	processed_transcript	ERGIC1-009	0.104034051729096	-0.0337170193694587	-2.06857089214656	0.0391022185760382	0.0667689051089594	-5.4175793063858	0.30563177494366	0.00728736459681513	4.26064262504236	0.00073107407995059	0.00772599150620475	-4.06483555502808
HAVANA	transcript	ENSG00000113719.15	protein_coding	ERGIC1	2	ENST00000520642.5	nonsense_mediated_decay	ERGIC1-010	0.106889435154873	0.014718656597819	0.942605630666741	0.346339966137743	0.45495740449489	-7.1028174716912	0.304391266776421	-0.00267887084496324	-1.12219931156695	0.279976092068971	0.531186072493622	-9.71434377830394
HAVANA	transcript	ENSG00000113719.15	protein_coding	ERGIC1	1	ENST00000523291.5	protein_coding	ERGIC1-013	0.521751229002022	0.325132866578148	9.56572171504057	5.16396679062477e-20	6.24937967235552e-19	34.4120883193312	0.661957650682919	0.00930214964904586	3.76345561490063	0.00197491683083107	0.0160495082084558	-5.0757999173343
HAVANA	transcript	ENSG00000113719.15	protein_coding	ERGIC1	2	ENST00000518247.5	protein_coding	ERGIC1-007	0.238811933315137	0.388312093679229	14.0604916745169	4.72938825798394e-38	4.50986199330994e-36	75.5874096408002	0.253623694403954	0.00805129563843326	2.6191119944517	0.0197342920545287	0.0889834698176863	-7.35701567430059
HAVANA	transcript	ENSG00000113719.15	protein_coding	ERGIC1	2	ENST00000326654.6	protein_coding	ERGIC1-001	0.513778768610385	0.313858407737256	11.0048035828505	2.32275088565131e-25	5.00381069604972e-24	46.5948775630473	0.886832429855817	0.013671386753943	9.83993186018625	8.19299391710674e-08	2.95995491761168e-05	5.4550988984813
HAVANA	transcript	ENSG00000113719.15	protein_coding	ERGIC1	1	ENST00000519567.5	processed_transcript	ERGIC1-008	0.344512770665272	0.328799519326232	9.61700106202027	3.39461964748668e-20	4.18785589595546e-19	34.8266872157586	0.54660541214416	0.0144827261906664	2.40660112429488	0.0299079933379527	0.119926236406555	-7.75476402608195
HAVANA	transcript	ENSG00000113719.15	protein_coding	ERGIC1	2	ENST00000519796.5	nonsense_mediated_decay	ERGIC1-012	0.111933662587503	0.0960902390674229	6.07071258686893	2.52776141427472e-09	1.0193972422445e-08	10.2153831735673	0.420822049903929	0.00340461430880888	0.702977205930216	0.493177774316024	0.758080172393999	-10.1000559067141
HAVANA	transcript	ENSG00000113719.15	protein_coding	ERGIC1	2	ENST00000523650.5	processed_transcript	ERGIC1-015	0.360063474060914	0.306509253078225	8.77951569420685	2.64540157374829e-17	2.40303997384493e-16	28.2520086777549	0.588034425937295	0.00858596856242072	1.88559611433728	0.0794992226283818	0.242145167610036	-8.66004767217053
HAVANA	transcript	ENSG00000113719.15	protein_coding	ERGIC1	2	ENST00000521392.5	processed_transcript	ERGIC1-011	0.806770929032468	0.506346525158775	11.6494364779831	6.69596046873648e-28	1.90435946511895e-26	52.3911527084139	0.859897263016491	0.016441670516002	5.84968723230871	3.63063141966956e-05	0.000933133553339066	-0.959862606707672
HAVANA	transcript	ENSG00000113719.15	protein_coding	ERGIC1	2	ENST00000523366.1	processed_transcript	ERGIC1-014	0.470437887223215	0.284398068961661	8.87288746331025	1.28575871707543e-17	1.20778438630865e-16	28.9637661103506	0.951794211650609	0.018559739764108	5.27262870352366	0.00010414143167616	0.00191404702054654	-2.05618246993383
HAVANA	transcript	ENSG00000113719.15	protein_coding	ERGIC1	2	ENST00000520399.1	retained_intron	ERGIC1-005	0.546211270169548	0.250060453990067	9.92309554817312	2.69091308787111e-21	3.72882043704307e-20	37.3327721936834	0.740502636235773	0.0114364460504516	8.62761564845101	4.25632417295016e-07	6.28649479613522e-05	3.71191471636896
HAVANA	transcript	ENSG00000113719.15	protein_coding	ERGIC1	2	ENST00000523215.1	retained_intron	ERGIC1-003	0.0937764509153919	0.00321807528930569	0.294978043000764	0.768133656764366	0.845576777796648	-7.50287894359503	0.161417004099721	-0.00199482515851484	-1.60933232320907	0.129044364278592	0.328596268317519	-9.08607682230908
HAVANA	transcript	ENSG00000204758.7	antisense	CTC-308K20.1	2	ENST00000520067.5	antisense	CTC-308K20.1-003	0.0795531248070809	0.0518772025989765	6.01442680337166	3.49882325417346e-09	1.39113031292419e-08	9.89881303015248	0.227925884466377	0.00222780500400408	1.48342024670464	0.159323183347102	0.377014774677918	-9.26474257554532
HAVANA	transcript	ENSG00000204758.7	antisense	CTC-308K20.1	2	ENST00000518818.1	antisense	CTC-308K20.1-001	0.175521210830442	0.0909158207404895	8.39713339859741	4.79654057812035e-16	3.82287028070274e-15	25.395248591517	0.473398271994081	0.00571795885335256	3.91966176328837	0.00144271148970341	0.0127263621902357	-4.75759921795394
HAVANA	transcript	ENSG00000204758.7	antisense	CTC-308K20.1	2	ENST00000518894.1	antisense	CTC-308K20.1-002	0.0870044008546982	0.0740023741834886	5.00114382144708	7.9131709576017e-07	2.46957212215519e-06	4.6455641958945	0.15579135116829	0.00107260719860396	0.405403190401746	0.6910861781363	0.918639229259492	-10.2724161304554
HAVANA	transcript	ENSG00000254295.1	lincRNA	CTC-308K20.2	1	ENST00000519755.1	lincRNA	CTC-308K20.2-001	0.0553345621675783	0.0177595303740298	1.76959056680691	0.0774076321999684	0.12406720289568	-5.98668028954634	0.0853562848944434	0.00293239148102766	2.01487248687109	0.0628048883101186	0.204506550132827	-8.44651124030436
HAVANA	transcript	ENSG00000037241.7	protein_coding	RPL26L1	2	ENST00000519974.5	protein_coding	RPL26L1-002	0.0263124910861231	-0.00281283928886662	-0.289994023929732	0.771941586656273	0.848541794575333	-7.5043353858251	0.110199995066186	0.00435325904264044	1.20056147168242	0.24912442350299	0.498142340228832	-9.62534279768867
HAVANA	transcript	ENSG00000037241.7	protein_coding	RPL26L1	2	ENST00000521476.5	protein_coding	RPL26L1-003	0.312875608160171	0.259001843605418	7.83194867069904	2.92172348039052e-14	1.94396937082019e-13	21.3497897789119	0.0988102359015211	-0.00112466601872434	-0.553334318099827	0.588446176516014	0.846006045511753	-10.197830795993
HAVANA	transcript	ENSG00000037241.7	protein_coding	RPL26L1	2	ENST00000265100.6	protein_coding	RPL26L1-001	2.00557060823203	0.0176423896255844	0.381089373279443	0.703299549436032	0.792876449207238	-7.47379843459378	2.93510696973006	-0.00155768561523118	-0.54058783924219	0.596979839529894	0.853813428714799	-10.2051319456015
HAVANA	transcript	ENSG00000037241.7	protein_coding	RPL26L1	2	ENST00000519239.5	protein_coding	RPL26L1-004	0.373042048146482	-0.0497842131222614	-1.28244410851289	0.200283865150798	0.286688152371078	-6.72597588581353	0.625480654458679	-0.00865801180312028	-1.47732698502551	0.160928588917011	0.379506238366364	-9.27312016469281
HAVANA	transcript	ENSG00000037241.7	protein_coding	RPL26L1	2	ENST00000519522.1	protein_coding	RPL26L1-006	0.254832297220121	0.145766685800887	3.96187726485072	8.523112087315e-05	0.000213641166318904	0.174707294852522	0.378281638662705	-0.000926469393709549	-0.176524305561328	0.862318354571825	1	-10.3431180230547
HAVANA	transcript	ENSG00000037241.7	protein_coding	RPL26L1	2	ENST00000519156.1	protein_coding	RPL26L1-005	0.292787530787684	0.143170840146629	4.28913150347879	2.15549443831928e-05	5.77001507807752e-05	1.4790159571559	0.481185893966855	-0.00206240763063967	-0.500825438355016	0.623993283670681	0.87045663260003	-10.2268550393602
HAVANA	transcript	ENSG00000253785.1	processed_pseudogene	CTC-308K20.3	1	ENST00000523057.1	processed_pseudogene	CTC-308K20.3-001	0.0103669307597393	-0.0030409604452166	-0.948869163181266	0.343147657028312	0.451542982083088	-7.09690878063459	0.038170203740525	0.000282422917647259	0.408812449878126	0.688637750316523	0.91686601276057	-10.2709494359812
HAVANA	transcript	ENSG00000113732.8	protein_coding	ATP6V0E1	2	ENST00000519374.5	protein_coding	ATP6V0E1-001	2.14854722046994	0.284579603159312	6.20539983064719	1.14961998559571e-09	4.80446452919858e-09	10.9831986529866	2.09973920967372	-0.0021786404127329	-0.858858637433566	0.404361866728086	0.669633353730073	-9.97523758115991
HAVANA	transcript	ENSG00000113732.8	protein_coding	ATP6V0E1	2	ENST00000519911.5	protein_coding	ATP6V0E1-002	1.98296525861903	0.401433319396916	6.93665760485862	1.25380591565261e-11	6.38980740586245e-11	15.3994778779952	1.21231351173144	-0.0143195086167421	-1.40211032861247	0.181878861547251	0.41185682484605	-9.37440691150288
HAVANA	transcript	ENSG00000113732.8	protein_coding	ATP6V0E1	2	ENST00000265093.4	protein_coding	ATP6V0E1-003	2.39156389132204	0.335353086980036	5.15482303005132	3.6685772853957e-07	1.18521780962873e-06	5.38685151865367	2.65526086228879	-0.020938440780677	-2.17163476846019	0.0468828364495632	0.165863496199537	-8.17709830868803
HAVANA	transcript	ENSG00000113732.8	protein_coding	ATP6V0E1	2	ENST00000517669.1	protein_coding	ATP6V0E1-004	0.65886859268435	0.395399083057387	8.0770557162964	5.04584778573581e-15	3.61684454418672e-14	23.0776829886183	0.911411363416446	0.00808349483557932	1.68492967995764	0.113346906722838	0.308996081806613	-8.97393476066831
HAVANA	transcript	ENSG00000254328.1	processed_pseudogene	CTC-308K20.4	2	ENST00000521201.1	processed_pseudogene	CTC-308K20.4-001	1.34073354356867	0.537774099345308	7.3263339300342	9.60749940642931e-13	5.4799011858309e-12	17.9181160420715	0.700219297463408	0.0061301999416327	1.15094388228226	0.268339906186258	0.518030116371836	-9.68227662402378
ENSEMBL	transcript	ENSG00000212402.1	snoRNA	SNORA74B	3	ENST00000391100.1	snoRNA	SNORA74B-201	4.12742386731099	0.487564751451422	3.63571021133803	0.000306076911925312	0.000718625327484944	-1.02838741357937	5.32355707971494	0.0282630306902126	7.7893345339115	1.46609770432443e-06	0.00012356157856858	2.40683686531824
ENSEMBL	transcript	ENSG00000207210.1	misc_RNA	Y_RNA	3	ENST00000384481.1	misc_RNA	Y_RNA.504-201	0.0124020496627211	0.00843112491008676	0.595035624355521	0.552090089080532	0.660290980217729	-7.36950786696451	0.362349636590609	0.0158448819860335	1.740383669588	0.102914046454871	0.289166816774075	-8.88947657875581
HAVANA	transcript	ENSG00000164463.12	protein_coding	CREBRF	2	ENST00000522692.5	protein_coding	CREBRF-003	0.287882872970216	0.155058894263755	8.92219167431749	8.76530273525408e-18	8.37714575609537e-17	29.3418094291287	0.405289135510249	0.00644336212852124	4.02012708986482	0.00117979755652307	0.0109629646361532	-4.55309892059554
HAVANA	transcript	ENSG00000164463.12	protein_coding	CREBRF	2	ENST00000296953.6	protein_coding	CREBRF-001	2.11368062006997	0.761215442104664	14.5556821398441	3.04890464822727e-40	3.93250644312849e-38	80.5981031805276	3.16120245469991	0.00925730871324199	2.92971125018624	0.0106309939406583	0.0561676436997609	-6.75525475403889
HAVANA	transcript	ENSG00000164463.12	protein_coding	CREBRF	2	ENST00000520420.5	protein_coding	CREBRF-004	1.409303942653	0.568847379534324	9.31232918274318	4.01448138837897e-19	4.41370512660428e-18	32.3859716814891	2.53340188132145	0.00357488308667229	1.49287426998362	0.156858835405035	0.37303465949921	-9.2516940517964
HAVANA	transcript	ENSG00000164463.12	protein_coding	CREBRF	2	ENST00000520464.1	retained_intron	CREBRF-005	0.515054737313367	0.280800803437212	11.7963063613562	1.72059602999822e-28	5.23772575454503e-27	53.7383438201953	0.768039724761842	0.00920057278315163	5.36538987031015	8.76497354536651e-05	0.00170248339088858	-1.87722501690278
HAVANA	transcript	ENSG00000164463.12	protein_coding	CREBRF	1	ENST00000517882.1	processed_transcript	CREBRF-007	0.535027289619738	0.26917311498234	8.26310450516069	1.29544694657794e-15	9.87523797166662e-15	24.4164791827536	0.651796068043475	0.00102699768969429	0.360955075227295	0.723325938562408	0.944782674189107	-10.290436766137
HAVANA	transcript	ENSG00000164463.12	protein_coding	CREBRF	2	ENST00000523161.1	protein_coding	CREBRF-008	0.219287642620617	0.142444026741548	5.0509988434148	6.17975746891001e-07	1.94944548453974e-06	4.88382821378074	0.248055730553279	-0.00111599465338088	-0.404170587124746	0.69197227898997	0.919274139362547	-10.2729434521769
HAVANA	transcript	ENSG00000253439.1	processed_pseudogene	CDC42P5	1	ENST00000518654.1	processed_pseudogene	CDC42P5-001	0.00244092969350793	0.00425887467528295	1.24433948910196	0.213960307133196	0.303386374751911	-6.77392761614762	0.507107235868616	0.00126301572334506	0.491763258997188	0.630230928459937	0.871187304013659	-10.2315818433932
HAVANA	transcript	ENSG00000253172.1	antisense	CTC-209H22.3	2	ENST00000521251.1	antisense	CTC-209H22.3-001	0.00270769044437115	0.00191021570981384	0.916307125260087	0.359949592718765	0.46958822967105	-7.12720051934533	0.0106427655700922	-0.000370456709870213	-1.07637244663284	0.299304558305005	0.553717097288792	-9.76405157593965
HAVANA	transcript	ENSG00000113734.17	protein_coding	BNIP1	2	ENST00000231668.13	protein_coding	BNIP1-002	0.32344648631968	0.187484573237399	7.65541045804651	1.00932361433372e-13	6.37112828253496e-13	20.13103451686	0.629548867935764	0.00114113380040518	0.381925378708861	0.708043125017995	0.932528162201039	-10.2821900336692
HAVANA	transcript	ENSG00000113734.17	protein_coding	BNIP1	2	ENST00000351486.9	protein_coding	BNIP1-001	1.15989545268589	0.0858968099146732	2.36989603027088	0.0181734492387721	0.0331060335475445	-4.75595094893082	1.86974902709371	-0.00299749626398997	-1.94537194747334	0.0713363640785847	0.22416904151751	-8.56234204654431
HAVANA	transcript	ENSG00000113734.17	protein_coding	BNIP1	2	ENST00000352523.10	protein_coding	BNIP1-004	0.044354610584933	-0.0057336919302892	-0.501292804181067	0.616386711545324	0.718377284009638	-7.42082557183189	0.066163713312202	0.000288401389213961	0.163441162156004	0.872422158654225	1	-10.345490204622
HAVANA	transcript	ENSG00000113734.17	protein_coding	BNIP1	2	ENST00000393770.4	protein_coding	BNIP1-003	0.0459524138136981	2.00611672660702e-05	0.00144892094283123	0.998844509307016	1	-7.5463483917731	0.0289771906498952	-0.000806825139482357	-1.23942670505707	0.234829475238304	0.486710338442065	-9.57937422590939
HAVANA	transcript	ENSG00000113734.17	protein_coding	BNIP1	2	ENST00000519459.2	protein_coding	BNIP1-005	0.406124962399372	0.0702745399880983	3.10162985488449	0.00203381535825783	0.00429437534364636	-2.78578983606002	0.412526783864702	0.00302814310834502	3.36829737541274	0.00438801719238306	0.0290686716769751	-5.87861034706841
HAVANA	transcript	ENSG00000254200.1	processed_pseudogene	RPL7AP33	1	ENST00000521552.1	processed_pseudogene	RPL7AP33-001	0.000152323487202323	0.000113469498538731	0.330531602767982	0.741137410824702	0.823820136374881	-7.49176969876517	0.0557395078071557	-0.000644690901843323	-0.69077805264668	0.50058976683292	0.764841696511561	-10.1088482590464
HAVANA	transcript	ENSG00000183072.9	protein_coding	NKX2-5	2	ENST00000329198.4	protein_coding	NKX2-5-001	0.000171269228040532	-0.000205650222726018	-0.574882861460287	0.565630290140623	0.672627174372805	-7.38127970034731	0.0217134707240568	0.00059968409437778	1.91446155988849	0.0754578174782094	0.233356151602401	-8.61309340912184
HAVANA	transcript	ENSG00000183072.9	protein_coding	NKX2-5	1	ENST00000424406.2	protein_coding	NKX2-5-003	0	0	0	1	1	-7.54634944069386	0	0	0	1	1	-10.3597524836655
HAVANA	transcript	ENSG00000183072.9	protein_coding	NKX2-5	1	ENST00000521848.1	protein_coding	NKX2-5-004	8.31794581131881e-05	0.000174362642902105	0.655081835505393	0.512717709700103	0.623574391751088	-7.33203238596442	0.00281571925747048	-6.43592973136109e-05	-0.455640938102199	0.655381713259689	0.889758820325149	-10.2495917797736
HAVANA	transcript	ENSG00000183072.9	protein_coding	NKX2-5	1	ENST00000517440.1	protein_coding	NKX2-5-002	0.00024817441972753	-0.000243657959868235	-0.607780923015236	0.543609999604798	0.652559696998859	-7.36185390483138	0	0	0	1	1	-10.3597524836655
ENSEMBL	transcript	ENSG00000201277.1	misc_RNA	Y_RNA	3	ENST00000364407.1	misc_RNA	Y_RNA.233-201	0.000604864004970625	-0.00232247135271904	-1.08556529571275	0.278196873552155	0.379037138009795	-6.95825084568888	0.37511740575831	0.0136331962397089	1.17232884910857	0.259923912341725	0.50884285738705	-9.65798196121223
ENSEMBL	transcript	ENSG00000252169.1	rRNA	RNA5SP200	3	ENST00000516360.1	rRNA	RNA5SP200-201	0	0	0	1	1	-7.54634944069386	0.103810731340828	-0.00237281671636178	-0.503437983533177	0.62220052033106	0.87045663260003	-10.2254768579475
HAVANA	transcript	ENSG00000113739.10	protein_coding	STC2	2	ENST00000265087.8	protein_coding	STC2-001	0.107750451454073	0.100023758452532	7.10734227664036	4.12493567728114e-12	2.20632280829318e-11	16.4888848246405	0.21191066174327	0.00135677111296877	2.04820562238762	0.0590528441299008	0.195582987897514	-8.39014309305301
HAVANA	transcript	ENSG00000113739.10	protein_coding	STC2	1	ENST00000520593.1	processed_transcript	STC2-005	0.0243060872878053	0.0367428333319009	4.38759961721732	1.39998819305826e-05	3.82852879869667e-05	1.89029613175399	0.00902158940996431	6.87359193140138e-05	0.164802532346017	0.871369698171458	1	-10.3452518446586
HAVANA	transcript	ENSG00000113739.10	protein_coding	STC2	2	ENST00000520648.1	protein_coding	STC2-006	0.0209867501262246	0.031095065612703	4.2025813317644	3.12840678619207e-05	8.22630611836045e-05	1.12467628043815	0.00740030286110889	-0.000169149779682489	-0.495612807330376	0.627577621013669	0.870483312129853	-10.2295841248561
HAVANA	transcript	ENSG00000113739.10	protein_coding	STC2	1	ENST00000518455.1	protein_coding	STC2-004	0.0129945384940645	0.0145570606812736	3.09624382043485	0.00207040474793565	0.00436698629767409	-2.80215205566571	0	0	0	1	1	-10.3597524836655
HAVANA	transcript	ENSG00000113739.10	protein_coding	STC2	2	ENST00000519511.1	retained_intron	STC2-003	0.0873516737426464	0.0750589862734065	4.58339405947237	5.79223601841848e-06	1.64817159265023e-05	2.73368512477353	0.0694540914493564	-0.000654384737040006	-0.407145896633006	0.689834170153464	0.917685902938208	-10.2716679023147
ENSEMBL	transcript	ENSG00000274994.1	miRNA	MIR8056	3	ENST00000614530.1	miRNA	MIR8056-201	0.0259148259293741	-0.0225367256423576	-0.989344033628643	0.322975569528553	0.42933003279998	-7.0577869677104	0	0	0	1	1	-10.3597524836655
ENSEMBL	transcript	ENSG00000199219.1	snRNA	RNU6-500P	3	ENST00000362349.1	snRNA	RNU6-500P-201	0.00275780356034854	0.00875672070275258	1.27529855721929	0.202798536327462	0.289726100938866	-6.73507747391817	0.270385273495987	-0.00603456666782862	-0.700678372719631	0.494569518103608	0.759415543121117	-10.1017237595271
HAVANA	transcript	ENSG00000253968.1	lincRNA	CTB-32H22.1	2	ENST00000523205.1	lincRNA	CTB-32H22.1-001	0.133678270669335	0.0426691596961574	2.85978142312474	0.00441737893386647	0.00889790081223582	-3.49345522857846	0.0268181625940229	-0.000780645879151457	-1.147749570264	0.269614604012517	0.519515759156914	-9.68587362450507
HAVANA	transcript	ENSG00000253141.1	lincRNA	CTB-164N12.1	1	ENST00000519400.1	lincRNA	CTB-164N12.1-002	0.0325670656663351	0.0135238368758623	2.23864289349749	0.025620406833216	0.0453738446749726	-5.05497167486339	0.0245076383936536	0.00104074900788294	2.4309256968378	0.028529252228583	0.115935978180731	-7.70992953350943
HAVANA	transcript	ENSG00000253141.1	lincRNA	CTB-164N12.1	1	ENST00000518605.1	lincRNA	CTB-164N12.1-001	0.0317703008776245	0.0311537162133281	4.27688262866031	2.27305840342788e-05	6.06842955494111e-05	1.42846079353639	0.0314459840273797	-0.000322695952139727	-0.368824804972723	0.717575863503588	0.940196867228233	-10.2873954923361
HAVANA	transcript	ENSG00000253768.1	lincRNA	CTB-33O18.1	2	ENST00000519821.1	lincRNA	CTB-33O18.1-001	0.0550590838715186	0.00753153287595971	0.553499291752449	0.580170118106132	0.68588985111057	-7.39332759552222	0.0602390971246609	-0.00145736295922443	-1.2904753805791	0.217039103526996	0.462516027539987	-9.51720489051062
HAVANA	transcript	ENSG00000254164.1	lincRNA	CTB-33O18.2	1	ENST00000520300.1	lincRNA	CTB-33O18.2-001	0.0189598711849331	-0.00709563633964057	-1.20301933406449	0.229540785178922	0.322086737090447	-6.82430136742607	0.184945696396672	7.98661043406497e-05	0.0387065796683802	0.969651009730832	1	-10.3589518901345
HAVANA	transcript	ENSG00000253955.1	antisense	CTB-33O18.3	2	ENST00000517299.1	antisense	CTB-33O18.3-001	0.00105809967995141	0.00159888779925539	2.91450207391735	0.00372300442907304	0.00757919791112568	-3.33819192228285	0.398002255255763	0.00527737516501156	3.10131608958585	0.00752672520998539	0.043391948618608	-6.41509584517345
HAVANA	transcript	ENSG00000253955.1	antisense	CTB-33O18.3	2	ENST00000519897.1	antisense	CTB-33O18.3-002	0.00696299015576449	0.00771985696244489	4.54320547938291	6.96089355195994e-06	1.96497098287048e-05	2.55780601215944	0.242475946661303	0.00212302529481006	1.62646346119093	0.125331812493385	0.326762104409075	-9.06097482579243
HAVANA	transcript	ENSG00000145919.10	protein_coding	BOD1	2	ENST00000311086.8	protein_coding	BOD1-001	2.04305879695253	0.544068016113132	11.8255194200586	1.31163586992706e-28	4.05756105538161e-27	54.0074391040762	2.97879953559371	7.71347737169706e-05	0.0436237450670876	0.965798032682015	1	-10.3587355741077
HAVANA	transcript	ENSG00000145919.10	protein_coding	BOD1	2	ENST00000285908.5	protein_coding	BOD1-002	0.354615168725726	0.10527797663908	3.21359904029394	0.00139583529700585	0.00301309979091697	-2.43945168785137	0.473319289542744	-0.00707383221524493	-2.69958657743353	0.0168294456002512	0.079025257800405	-7.20316070856014
HAVANA	transcript	ENSG00000145919.10	protein_coding	BOD1	2	ENST00000477985.1	protein_coding	BOD1-006	0.205874649895133	0.0720237224747259	1.76213168816455	0.0786608626544842	0.125886859245766	-5.99975985899481	0.519788295067393	-0.00453089405349801	-0.535029823375026	0.600720300440595	0.857190655348891	-10.2082643947814
HAVANA	transcript	ENSG00000145919.10	protein_coding	BOD1	1	ENST00000480951.1	protein_coding	BOD1-005	0.0377415643064464	0.00455282081850985	0.585211779064327	0.558670548216519	0.666315277502878	-7.37529686280348	0.0416658288505531	0.000123788294731183	0.146699112285914	0.885385064168405	1	-10.3482604076137
HAVANA	transcript	ENSG00000145919.10	protein_coding	BOD1	2	ENST00000518658.1	retained_intron	BOD1-007	1.10731121938401	0.204899005048232	4.66298788520989	4.00886758475806e-06	1.16093041825469e-05	3.08621100453076	1.84976245345707	0.00608562724796399	1.56590337481799	0.13888108579568	0.343751861442615	-9.14887584441478
HAVANA	transcript	ENSG00000145919.10	protein_coding	BOD1	2	ENST00000462674.1	protein_coding	BOD1-003	1.34007569110668	0.293078744049824	4.75194592687096	2.64034629912614e-06	7.79606406691428e-06	3.48678494212077	1.24794716607016	0.000277922759741022	0.05437060293294	0.957380254387366	1	-10.3581728768426
HAVANA	transcript	ENSG00000145919.10	protein_coding	BOD1	2	ENST00000471339.1	processed_transcript	BOD1-004	0.00342002927198611	-0.00243489672780627	-1.13565259467592	0.256648553116179	0.354049091462854	-6.90280185919394	0.0284685633170399	0.000895465659879382	1.10184933173188	0.288440579491437	0.541132423268318	-9.73663356952687
HAVANA	transcript	ENSG00000253959.1	lincRNA	CTB-43E15.1	1	ENST00000523242.1	lincRNA	CTB-43E15.1-001	0.0049329975437459	-0.00242047703469516	-0.975751229716043	0.329661767158143	0.436654854637479	-7.07110690029773	0.244177003347513	0.00578934549190101	2.60136656869676	0.0204370676861236	0.091255806653939	-7.39072072415542
HAVANA	transcript	ENSG00000253428.1	lincRNA	CTB-43E15.2	1	ENST00000521373.1	lincRNA	CTB-43E15.2-001	0.00840001855711006	0.00192524710437207	0.517078377522926	0.605331151478073	0.708514811023355	-7.41279783916313	0.205114032572654	0.00271609290530723	1.91664467127715	0.0751598259821454	0.232720267804198	-8.6095248348504
HAVANA	transcript	ENSG00000253686.1	lincRNA	LINC01484	2	ENST00000517733.1	lincRNA	LINC01484-002	0.372868003336194	0.41689822750878	8.75957490638891	3.08392816278198e-17	2.77992235884988e-16	28.1007158112114	0.404502185718172	0.00737245514789289	2.441031346123	0.0279744053342234	0.114288340142626	-7.69124699310534
HAVANA	transcript	ENSG00000253686.1	lincRNA	LINC01484	2	ENST00000521128.1	lincRNA	LINC01484-001	0.240705679597124	0.186290227732148	9.55754952764065	5.5202478586536e-20	6.66125959124145e-19	34.3461561844183	0.307039273733405	0.00575822688652004	4.95606261319251	0.000189133583450869	0.00291282029525064	-2.67417792668436
HAVANA	transcript	ENSG00000253686.1	lincRNA	LINC01484	1	ENST00000518902.1	lincRNA	LINC01484-003	0.776831015446361	0.295449565181946	6.4795676972614	2.21469419042202e-10	9.94150264797698e-10	12.5904888771864	0.768112747101103	0.0085489621744598	2.19256944753456	0.045065391008236	0.161183544635057	-8.14032294825609
HAVANA	transcript	ENSG00000254211.5	lincRNA	LINC01485	2	ENST00000520324.5	lincRNA	LINC01485-005	0.1349156207645	0.0642724222927585	4.08576888463646	5.11983001808307e-05	0.000131564173655513	0.657120381734846	0.0803963493358631	-0.0014204512541629	-1.00272149063699	0.332398849372267	0.590983272615836	-9.84021289012213
HAVANA	transcript	ENSG00000254211.5	lincRNA	LINC01485	2	ENST00000523617.5	lincRNA	LINC01485-003	0.128887446687174	0.101366109469848	6.39575107148945	3.68649595143048e-10	1.61941028603046e-09	12.0928604543187	0.135819852455876	0.00125782187616685	0.925871711240045	0.369632455322326	0.632056848401821	-9.91464765273987
HAVANA	transcript	ENSG00000254211.5	lincRNA	LINC01485	1	ENST00000522731.1	lincRNA	LINC01485-004	0.055168179857276	0.0336939781018418	2.95805898414925	0.0032431083318621	0.00665771106913361	-3.21257211737143	0.0707676868650076	0.00156745223590238	1.36844254794115	0.191957032226479	0.427246357752073	-9.41843982518783
HAVANA	transcript	ENSG00000254211.5	lincRNA	LINC01485	2	ENST00000522571.1	lincRNA	LINC01485-001	0.0303618427622215	0.0210176629001016	3.27109358990064	0.00114562432183756	0.00250168581136684	-2.25703449153171	0.0464384111268637	1.46969886394604e-05	0.0144357494810538	0.988678641202505	1	-10.3596411207922
HAVANA	transcript	ENSG00000254211.5	lincRNA	LINC01485	2	ENST00000518675.1	lincRNA	LINC01485-002	0.743599513094263	0.247895182496019	5.8990558689266	6.76013614483544e-09	2.61083228283661e-08	9.25790850757788	0	0	0	1	1	-10.3597524836655
HAVANA	transcript	ENSG00000113742.12	protein_coding	CPEB4	2	ENST00000265085.9	protein_coding	CPEB4-001	1.44499811423006	0.510890965833017	10.1860062751177	2.92738052509261e-22	4.5027701478987e-21	39.5270663847721	2.87133326223115	0.017169532544912	6.24183735608387	1.82082484681473e-05	0.000593461409090081	-0.239002256782165
HAVANA	transcript	ENSG00000113742.12	protein_coding	CPEB4	2	ENST00000520867.5	protein_coding	CPEB4-003	0.184393426006607	0.260584236157993	4.85155565800163	1.64124720013652e-06	4.95212763425317e-06	3.94351618169373	1.10546731014593	0.00042005796135573	0.0383474631956425	0.969932437005343	1	-10.3589666761539
HAVANA	transcript	ENSG00000113742.12	protein_coding	CPEB4	2	ENST00000334035.9	protein_coding	CPEB4-002	2.406279257393	0.847604861789221	13.38684087837	4.00447199986911e-35	2.66744818823428e-33	68.8929684054033	3.74277967585469	0.0137764415189181	2.86850802244387	0.0120183673953277	0.0615465485128232	-6.87540659094903
HAVANA	transcript	ENSG00000113742.12	protein_coding	CPEB4	2	ENST00000519835.5	protein_coding	CPEB4-004	0.821810573533604	0.264900756288629	7.63464652685457	1.16612246326578e-13	7.31388136778427e-13	19.9891249363088	1.38016436231887	-0.00539985960035277	-2.41283653442911	0.0295486528492472	0.11887115028467	-7.743289405563
HAVANA	transcript	ENSG00000113742.12	protein_coding	CPEB4	1	ENST00000518141.1	processed_transcript	CPEB4-009	1.59849606018896	0.682463202353775	11.2429050863489	2.73829160525795e-26	6.52559173060368e-25	48.7130831793298	2.19334018211721	0.0119419517814924	2.82386059008602	0.0131406689088089	0.0657378134084245	-6.96261344974866
HAVANA	transcript	ENSG00000113742.12	protein_coding	CPEB4	2	ENST00000522344.1	retained_intron	CPEB4-007	1.61422102613978	0.512432873804511	8.95911216381168	6.5727073933158e-18	6.35867764062137e-17	29.6258916215893	2.08867832931072	0.00405132288239678	0.955351453165145	0.355021908951077	0.615977969497179	-9.88671204958573
HAVANA	transcript	ENSG00000113742.12	protein_coding	CPEB4	2	ENST00000519152.5	protein_coding	CPEB4-008	0.984747463274771	0.431892081674487	7.09411047870499	4.49959745966979e-12	2.39517634279764e-11	16.4036578579031	0.709078888214241	-0.00578113159140435	-0.953025630543138	0.356159787634467	0.61717271692504	-9.88894416385993
HAVANA	transcript	ENSG00000113742.12	protein_coding	CPEB4	1	ENST00000522336.5	protein_coding	CPEB4-005	0.864110320414815	0.502705468539294	12.3262165655609	1.18412628167207e-30	4.61522616109323e-29	58.6762060345473	1.26201886230827	-0.00650615136289023	-1.46699223666197	0.163682379948069	0.38363765752206	-9.28727101497747
HAVANA	transcript	ENSG00000113742.12	protein_coding	CPEB4	2	ENST00000517880.1	protein_coding	CPEB4-006	0.143899756160553	0.15741340505207	4.50929928173471	8.11981328319313e-06	2.27644951506971e-05	2.41052950163988	0.522615128346257	-0.0100029949718551	-1.43081302964039	0.173633306179497	0.399145488154753	-9.33622518426191
HAVANA	transcript	ENSG00000113742.12	protein_coding	CPEB4	2	ENST00000519467.1	processed_transcript	CPEB4-010	1.78479307022538	0.45206898046392	7.92188560513174	1.54104882675874e-14	1.05330740929309e-13	21.9790146631285	0.543603476503848	-0.0207654368492104	-2.62373506466538	0.0195550623353483	0.0883994552191286	-7.34822123878111
HAVANA	transcript	ENSG00000185056.9	protein_coding	C5orf47	2	ENST00000522195.1	processed_transcript	C5orf47-002	0.105354404037036	0.0314518327812433	3.35714198295319	0.000847815470956154	0.00188280114729167	-1.97823851657569	0.202469441008639	0.00170818341620251	1.1975194886183	0.250271122916649	0.499193577515106	-9.6288902592701
HAVANA	transcript	ENSG00000185056.9	protein_coding	C5orf47	2	ENST00000340147.6	protein_coding	C5orf47-001	0.0604839562010553	0.00266306650396197	0.489676610993184	0.624578508936756	0.725525195798655	-7.42657417831102	0.157849124544423	0.00248164213801391	2.87246173615498	0.0119236238141953	0.0611841809417716	-6.86766555311816
HAVANA	transcript	ENSG00000253109.1	processed_pseudogene	RPL12P22	1	ENST00000519073.1	processed_pseudogene	RPL12P22-001	0.000207720299975169	-0.000254584435679326	-0.336055184809654	0.736970878327526	0.820384129413212	-7.48993047907102	0.0778289182211449	0.00150127359910369	1.61311339241307	0.128216927182768	0.327825174888487	-9.08055237625852
HAVANA	transcript	ENSG00000170091.10	protein_coding	HMP19	2	ENST00000303177.7	protein_coding	HMP19-001	3.7937492320233	0.103852081242461	1.60950279850545	0.108140492678261	0.167199802447302	-6.25540991287499	5.83284155467654	-0.00391639473365564	-1.82429813730052	0.0887318451935636	0.261627320822808	-8.75830661105263
HAVANA	transcript	ENSG00000170091.10	protein_coding	HMP19	2	ENST00000517902.5	retained_intron	HMP19-008	1.57766957133162	0.360492670163308	4.28995689779207	2.14778475851807e-05	5.75055258959999e-05	1.48242746119797	1.77503493525071	0.0221921118161766	3.60206325207242	0.00273498928541253	0.0204287549050483	-5.40437412886304
HAVANA	transcript	ENSG00000170091.10	protein_coding	HMP19	2	ENST00000517587.5	nonsense_mediated_decay	HMP19-009	0.998324604324372	0.28761168550776	4.9882760491629	8.43180835707765e-07	2.62334500625237e-06	4.58441414845931	0.614019796873428	0.00565197691946885	1.229566891854	0.238393893483449	0.491505065682547	-9.59114880022164
HAVANA	transcript	ENSG00000170091.10	protein_coding	HMP19	2	ENST00000519867.5	protein_coding	HMP19-010	0.0947180001580044	-0.0163116714210113	-0.446558808360036	0.655387875288567	0.752105034239037	-7.44673475156555	0.576607815900177	-0.00524904085243126	-0.672874131275965	0.5115852827016	0.775169024977751	-10.121490961927
HAVANA	transcript	ENSG00000170091.10	protein_coding	HMP19	2	ENST00000521585.5	protein_coding	HMP19-002	0.146524561555269	0.0986796552583823	7.26334492352201	1.46605262431562e-12	8.2104129722691e-12	17.503429293347	0.323436678721032	0.00402096065893349	2.49830132991858	0.0250191740093149	0.105629223350279	-7.58476874878679
HAVANA	transcript	ENSG00000170091.10	protein_coding	HMP19	2	ENST00000521278.5	protein_coding	HMP19-011	0.429576877405113	0.17563734648185	2.49497288710753	0.012919655712323	0.0241462079121773	-4.45551526238939	0.960542292597217	0.0317526524023019	2.41372370571902	0.0294978603759128	0.118732469244177	-7.74165576807661
HAVANA	transcript	ENSG00000170091.10	protein_coding	HMP19	2	ENST00000519717.1	protein_coding	HMP19-012	0.606453213095416	0.281651041713295	3.77524402210068	0.000179140382261557	0.000432782506803456	-0.525638334959297	2.59281427272032	0.0235456439720193	1.26737941224741	0.224951084155602	0.473155527982676	-9.54558121794494
HAVANA	transcript	ENSG00000170091.10	protein_coding	HMP19	2	ENST00000521959.5	processed_transcript	HMP19-006	0.166616728434274	0.0550762973973736	2.83128407672235	0.00482384022565136	0.00965977742462996	-3.57318550441175	0.0831114481042317	-0.000751501914651287	-0.530579623535576	0.603723639409409	0.860051810680137	-10.2107500505297
HAVANA	transcript	ENSG00000170091.10	protein_coding	HMP19	2	ENST00000521146.1	processed_transcript	HMP19-007	0.4087170277263	0.21173530846774	6.62454975464037	9.05900395196802e-11	4.23264899820825e-10	13.4641391832546	0.124305452171857	-0.000765054923309401	-0.613847145434697	0.548804768697777	0.809555754454586	-10.1609530110492
HAVANA	transcript	ENSG00000253244.1	antisense	RP11-619L12.3	1	ENST00000523279.1	antisense	RP11-619L12.3-001	0.00313555141405957	-0.000693417546299375	-0.17071537568021	0.864516949084066	0.918304433267369	-7.53178862123992	0.58515444432335	0.00748753437040657	1.82910762993087	0.0879742954947436	0.26012692717781	-8.75067004371045
HAVANA	transcript	ENSG00000253447.5	antisense	RP11-619L12.4	2	ENST00000517582.5	antisense	RP11-619L12.4-001	0.000877114144637299	0.00231970544591474	1.92586707948481	0.0546902658227155	0.0905999075526238	-5.70010885764339	0.325678629633802	0.00483736092046239	2.14164223955565	0.0496055299797694	0.172724246635103	-8.22947017875898
HAVANA	transcript	ENSG00000253447.5	antisense	RP11-619L12.4	2	ENST00000519942.1	antisense	RP11-619L12.4-002	0.000889047864377218	-0.00197435925934145	-1.43478288112445	0.151977029353783	0.225719130908337	-6.51992591625398	0.144431878921582	0.00220054549272201	0.885642437811567	0.390228853199945	0.654512964521577	-9.95151055431343
HAVANA	transcript	ENSG00000253447.5	antisense	RP11-619L12.4	2	ENST00000520190.1	antisense	RP11-619L12.4-003	0.00324137946857127	0.00174010307527996	0.646998307958816	0.517931312388215	0.628425074539782	-7.33728676274033	0.579682657254592	0.0114647091310384	3.21514128061432	0.00598122227822013	0.0366630056444911	-6.18726557781554
HAVANA	transcript	ENSG00000254011.1	sense_intronic	CTC-229L21.1	1	ENST00000520587.1	sense_intronic	CTC-229L21.1-001	0.111424347084933	0.171986680548778	8.85903894613324	1.43145959655968e-17	1.33795518281972e-16	28.8578551305371	0.0811267787290715	-0.000249012664623037	-0.230519716224407	0.820901314719634	1	-10.3314067138602
HAVANA	transcript	ENSG00000249722.1	lincRNA	CTC-430J12.2	2	ENST00000503317.1	lincRNA	CTC-430J12.2-001	0.0177439008237613	0.0118671916504426	2.4758001491219	0.0136254315850379	0.0253636749808264	-4.50254684737782	0.00733953767493131	0.000503282583423861	1.59837534299779	0.13146808515935	0.332033121638449	-9.10203468492382
HAVANA	transcript	ENSG00000249306.5	lincRNA	LINC01411	2	ENST00000515513.5	lincRNA	LINC01411-003	0.0134532535967292	-0.00316969635573628	-0.700810964210444	0.483748493252819	0.595684604404308	-7.30108178029534	0.00819727333403956	0.000274281104472096	0.960464389934626	0.352529398978805	0.613224119401576	-9.88178825705879
HAVANA	transcript	ENSG00000249306.5	lincRNA	LINC01411	2	ENST00000507361.5	lincRNA	LINC01411-001	0.456023074502535	0.166807176167691	4.94471868892943	1.04424891905706e-06	3.21813198772757e-06	4.37847977839771	0.654594828455968	0.00395851434508262	3.0052737029175	0.00913344916484412	0.0501693553784366	-6.60602582341161
HAVANA	transcript	ENSG00000249306.5	lincRNA	LINC01411	2	ENST00000510234.5	lincRNA	LINC01411-002	0.369249669877023	0.118166635800389	3.44153604203332	0.000627118630937033	0.00141628550630608	-1.6980872000187	0.473746205886223	0.00246868215744155	1.1304813692371	0.276585108827131	0.527370570039835	-9.70517405646487
HAVANA	transcript	ENSG00000249306.5	lincRNA	LINC01411	2	ENST00000504512.5	lincRNA	LINC01411-004	1.24521289380017	0.152684602362723	2.45513876264767	0.0144240532034831	0.026739068787968	-4.5528338611469	1.10429325996831	0.00176155518816411	0.50523135912041	0.620971314305481	0.87045663260003	-10.2245268003974
HAVANA	transcript	ENSG00000249306.5	lincRNA	LINC01411	2	ENST00000511707.5	lincRNA	LINC01411-005	0.212199521823806	0.0419451535586232	1.74439270043066	0.0817079385472675	0.130251844420039	-6.03064698935975	0.438263700272103	0.00348726071676484	1.45452574336425	0.167056312696402	0.389008741291614	-9.30424253488381
HAVANA	transcript	ENSG00000249306.5	lincRNA	LINC01411	2	ENST00000506862.1	lincRNA	LINC01411-006	0.151414530152789	0.0104933485498893	0.465527520453985	0.641757367420813	0.740505627100232	-7.43809412835032	0.258930466423477	0.00364744246374937	1.48736910617918	0.158289936128158	0.375341262833654	-9.25929974218465
HAVANA	transcript	ENSG00000213376.4	processed_pseudogene	GAPDHP71	1	ENST00000511530.1	processed_pseudogene	GAPDHP71-001	0.572450757743205	0.18085775762906	4.37319045127313	1.49201813072461e-05	4.06729194509132e-05	1.82957202046639	0.958139287270882	0.0108506676679793	3.61618943222316	0.00265804928522558	0.0199916488816579	-5.3756385800094
HAVANA	transcript	ENSG00000249031.1	processed_pseudogene	SUMO2P6	1	ENST00000505273.1	processed_pseudogene	SUMO2P6-001	0.00325161371147245	0.00915218573306055	2.3982782106939	0.0168395395034885	0.0308724890897288	-4.68910026445282	0.0242291817355565	0.000184603289413764	0.166296054601423	0.870215362174694	1	-10.3449880805688
HAVANA	transcript	ENSG00000250256.1	lincRNA	RP11-267A15.3	2	ENST00000505567.1	lincRNA	RP11-267A15.3-001	0.00405790981822296	0.00358682139610652	1.96060332723471	0.05048265772631	0.0842197941233896	-5.63316670221185	0.0105025453765039	0.000720174540103125	1.61348038506323	0.12813685886883	0.327755257721234	-9.08001568971853
HAVANA	transcript	ENSG00000248929.1	processed_pseudogene	HIGD1AP3	1	ENST00000515857.1	processed_pseudogene	HIGD1AP3-001	0.00084843950366752	-0.000699543845029694	-0.485894108897115	0.627256089969082	0.727815211145776	-7.42841699902327	0	0	0	1	1	-10.3597524836655
HAVANA	transcript	ENSG00000120149.8	protein_coding	MSX2	2	ENST00000239243.6	protein_coding	MSX2-001	0.0683609600254618	0.0146839023773073	1.00529418187729	0.315243706856498	0.420760472410425	-7.0419229687961	0.205756187794551	-0.000774306390657517	-0.563164412403285	0.581907831234225	0.840339127908346	-10.1920887608513
HAVANA	transcript	ENSG00000120149.8	protein_coding	MSX2	1	ENST00000507785.2	protein_coding	MSX2-002	0.0334321172938629	0.043510858630277	4.95957655134922	9.70950883093744e-07	3.00237142590031e-06	4.44854233860134	0.076673540761365	0.000600861476613285	0.467070040881271	0.647375187520502	0.883253601843006	-10.2440375045985
HAVANA	transcript	ENSG00000251670.1	lincRNA	CTD-2532K18.1	2	ENST00000502684.1	lincRNA	CTD-2532K18.1-001	0.039707765541553	-0.0146643382717633	-1.65382413867726	0.0987937703570872	0.154326886462787	-6.18353074165772	0.0745976113189291	-0.000333453032756906	-0.178683222421707	0.860653415610916	1	-10.3427091002382
ENSEMBL	transcript	ENSG00000266890.1	miRNA	MIR4634	3	ENST00000583531.1	miRNA	MIR4634-201	0.0197367723410148	-0.0289136998157466	-1.42775785521665	0.153988705691046	0.228313332089498	-6.52993200013402	0	0	0	1	1	-10.3597524836655
HAVANA	transcript	ENSG00000251144.1	lincRNA	CTD-2532K18.2	1	ENST00000510150.1	lincRNA	CTD-2532K18.2-001	0.0781898784592576	-0.00824366691975556	-0.507163279766206	0.612264890479959	0.71474292362247	-7.41786918569275	0.100554861984252	0.00307148600791048	1.63899863848947	0.122673881351586	0.326214778532075	-9.04249075903081
HAVANA	transcript	ENSG00000204754.3	lincRNA	CTC-281M20.1	2	ENST00000377300.3	lincRNA	CTC-281M20.1-001	0.156268591581196	0.0952580077504641	9.57201438588073	4.90524827069652e-20	5.94874157179333e-19	34.4628831952357	0.217309622146223	0.00271464062047661	4.04405513677733	0.00112471407355942	0.0105731852996699	-4.50442799501324
HAVANA	transcript	ENSG00000251122.1	processed_pseudogene	NIFKP2	1	ENST00000513462.1	processed_pseudogene	NIFKP2-001	0.000567738334651896	-0.000557820490553568	-1.01902849807364	0.308684516684617	0.413435667795025	-7.02806037284121	0.0935116162196064	0.00303859544011926	2.96011762169824	0.0100013977123697	0.053714308940903	-6.69531750797294
HAVANA	transcript	ENSG00000248293.1	unprocessed_pseudogene	CTC-281M20.3	2	ENST00000511864.1	unprocessed_pseudogene	CTC-281M20.3-001	0.0100304776945189	0.00321574239522517	0.300168976084124	0.764173598345514	0.842426010919722	-7.50133566083232	0.0274021980460873	-0.00146145056245799	-1.22160511180722	0.241302853109646	0.493554373740185	-9.60060102469036
HAVANA	transcript	ENSG00000249403.1	lincRNA	CTC-281M20.4	2	ENST00000507398.1	lincRNA	CTC-281M20.4-001	0.00214120627733021	0.00547399005154035	2.39684498163506	0.0169047728247197	0.0309802289800473	-4.69249470177175	0.0334489645064414	-0.000764547760147231	-0.715959376744801	0.485361888935385	0.751334759334671	-10.0905413768967
HAVANA	transcript	ENSG00000248355.1	processed_pseudogene	ARL2BPP6	1	ENST00000512757.1	processed_pseudogene	ARL2BPP6-001	0.000914515574507147	-0.00122722677983725	-1.00521735263878	0.315280655174751	0.420792633210703	-7.04199998872022	0.0799137204411223	-0.00016131461403575	-0.124963849597459	0.902264267707042	1	-10.3514118232344
HAVANA	transcript	ENSG00000184845.3	protein_coding	DRD1	2	ENST00000393752.2	protein_coding	DRD1-001	0.896436296004032	0.540594087657947	14.9332125213296	6.22302709214469e-42	1.0246764425203e-39	84.4647662926618	2.00699498934266	0.00409860695716027	2.12010959420814	0.0516498024592045	0.177768929731247	-8.26683583327303
HAVANA	transcript	ENSG00000164466.12	protein_coding	SFXN1	2	ENST00000507017.5	protein_coding	SFXN1-012	0.253232663187467	0.274435162114109	8.34851682605413	6.88696818703331e-16	5.40647506983355e-15	25.0388450681961	0.19971661899668	0.00618618132084081	1.09248041164648	0.292401104137797	0.5457461243408	-9.7467795998944
HAVANA	transcript	ENSG00000164466.12	protein_coding	SFXN1	2	ENST00000321442.9	protein_coding	SFXN1-001	2.26082858996075	0.505589666265734	10.8418728789144	9.87609080263051e-25	1.98165426464467e-23	45.1612912220442	3.39692427320441	0.00368929892364651	1.39500763169044	0.183968152250044	0.41505875742746	-9.3837644498502
HAVANA	transcript	ENSG00000164466.12	protein_coding	SFXN1	2	ENST00000508290.5	retained_intron	SFXN1-008	0.631815259329	0.204534457902514	5.93472355914185	5.52090231508477e-09	2.15130327892292e-08	9.4548991522104	0.829208717334406	0.0040720032672476	1.16977587230524	0.260917894043351	0.510037054382444	-9.66090179298081
HAVANA	transcript	ENSG00000164466.12	protein_coding	SFXN1	2	ENST00000507395.1	retained_intron	SFXN1-006	0.497297865989685	0.180958547812211	5.21146871493403	2.74988743644441e-07	8.99809085403473e-07	5.66517352214031	0.746413102765878	0.0127043247861147	5.02766725760937	0.000165071295477756	0.00264053786012143	-2.53344754747503
HAVANA	transcript	ENSG00000164466.12	protein_coding	SFXN1	2	ENST00000515791.1	processed_transcript	SFXN1-005	0.474450611502311	0.209206896189103	7.55368227472795	2.04195025533609e-13	1.24822350788147e-12	19.4386939758966	0.159010726294161	-0.000378114930576917	-0.268697451356355	0.79193919803726	0.997582158877823	-10.3212653604207
HAVANA	transcript	ENSG00000164466.12	protein_coding	SFXN1	2	ENST00000502393.5	protein_coding	SFXN1-010	1.0054463160661	0.207886455310692	3.55079832710803	0.000420541593094537	0.00097090413774657	-1.32554353333337	2.49472837545484	0.00544150518952479	0.743413284132939	0.469079793736573	0.735603273279757	-10.0698873941582
HAVANA	transcript	ENSG00000164466.12	protein_coding	SFXN1	2	ENST00000507823.5	nonsense_mediated_decay	SFXN1-002	0.648796823936333	0.279077128313244	9.19936783156257	9.89528729364402e-19	1.04336368871467e-17	31.4950342073797	1.298265913485	0.0107460952747259	5.61326570247228	5.5605195739166e-05	0.00124379110004672	-1.40405737099437
HAVANA	transcript	ENSG00000164466.12	protein_coding	SFXN1	2	ENST00000513725.1	retained_intron	SFXN1-009	0.922594676950749	0.277177951552638	5.46688686079204	7.256941258687e-08	2.51995585464726e-07	6.95383975686675	1.98925013053735	0.0219205884897262	3.7737431706273	0.00193442001377582	0.0157991440692647	-5.05484293257633
HAVANA	transcript	ENSG00000164466.12	protein_coding	SFXN1	2	ENST00000506963.1	protein_coding	SFXN1-004	0.00467878531554723	-0.00079799821047898	-0.213199944849098	0.831258311363567	0.893412120935572	-7.52363994021633	0.0580246030643288	0.000974656801243374	0.677284618241068	0.508863734535035	0.772609168995156	-10.1184054531107
HAVANA	transcript	ENSG00000164466.12	protein_coding	SFXN1	2	ENST00000502865.5	nonsense_mediated_decay	SFXN1-007	0.0228823931746777	-0.0295981155048874	-1.8049746855805	0.0716828837277492	0.115727360479565	-5.92388912441848	0.614397332690828	-0.0133993519548465	-2.48981917270984	0.0254372457908014	0.106834039353747	-7.6006022789344
HAVANA	transcript	ENSG00000164466.12	protein_coding	SFXN1	2	ENST00000515736.2	retained_intron	SFXN1-014	1.00480122994226	0.199033907150176	5.00049896550216	7.93841166098774e-07	2.47705580242893e-06	4.64249633021431	1.28396322493296	-0.00189469241552848	-0.4633048787225	0.650007911175361	0.885498686210293	-10.2458820422836
HAVANA	transcript	ENSG00000164466.12	protein_coding	SFXN1	2	ENST00000421887.2	retained_intron	SFXN1-011	0.806786499753133	0.328410378569337	7.86466970513029	2.31651959557993e-14	1.5565864278461e-13	21.5780688380758	0.762091617344627	0.00058537051135836	0.187270828270738	0.854037582279189	1	-10.3410335261165
HAVANA	transcript	ENSG00000270839.1	processed_pseudogene	CTC-571O20.1	1	ENST00000605088.1	processed_pseudogene	CTC-571O20.1-001	0.00181083100899487	0.00280735260827647	1.94818740661636	0.0519542454163237	0.0864465060782472	-5.65722945028691	0.231357524774786	0.000740295103327427	0.406135748051208	0.690559774498769	0.918175597721615	-10.2721019902277
ENSEMBL	transcript	ENSG00000222111.1	misc_RNA	RN7SKP148	3	ENST00000410179.1	misc_RNA	RN7SKP148-201	0.116997385793581	-0.0368656168240453	-1.64715427485435	0.10015751783636	0.156228103868146	-6.19447120924455	0.085684342612365	-0.000951590611133635	-0.476165152928201	0.64103573976467	0.878327253952233	-10.2395221061467
HAVANA	transcript	ENSG00000113749.7	protein_coding	HRH2	2	ENST00000377291.2	protein_coding	HRH2-001	0.872580428817963	0.343281206772577	9.1267207825223	1.76060999888597e-18	1.80459539244019e-17	30.9261309034732	1.70405955764774	0.0185167485903017	8.61128082574302	4.35667678429619e-07	6.3660231743867e-05	3.6872948890181
HAVANA	transcript	ENSG00000113749.7	protein_coding	HRH2	2	ENST00000624694.2	nonsense_mediated_decay	HRH2-004	0.695498183201923	0.462111700142838	12.143047191098	6.70708831609064e-30	2.40952270416279e-28	56.9560331956005	1.54263530664255	0.0180124845897967	6.72897294566647	7.95769693281229e-06	0.000349269410784016	0.628089147862273
HAVANA	transcript	ENSG00000113749.7	protein_coding	HRH2	2	ENST00000636584.1	protein_coding	HRH2-003	0.418007726649993	0.301468646774025	11.1623900471185	5.65933543310927e-26	1.30329253670471e-24	47.9937617587572	1.30791713737988	0.0139581675023406	4.78037495658128	0.000264796970784057	0.00370062504431096	-3.0216460433819
HAVANA	transcript	ENSG00000113749.7	protein_coding	HRH2	2	ENST00000231683.3	protein_coding	HRH2-002	0.540660225752278	0.327813228943797	8.83904862543661	1.67102927163132e-17	1.55092675672437e-16	28.7051848510672	0.935171949089043	0.0218211477507816	4.79631559730436	0.000256795415899853	0.00361867847263524	-2.98999696354226
ENSEMBL	transcript	ENSG00000200648.1	snRNA	RNU6-226P	3	ENST00000363778.1	snRNA	RNU6-226P-201	1.76365794128301	0.26363375221618	2.28615981105755	0.0226642243137683	0.0405545121263973	-4.94864432115625	2.64262223879158	0.0212281710071993	1.47346005545601	0.161954407851615	0.381048467667756	-9.27842356669956
HAVANA	transcript	ENSG00000145920.14	protein_coding	CPLX2	2	ENST00000359546.8	protein_coding	CPLX2-001	3.90578585537619	0.401420648515043	4.31766009840586	1.90377053540675e-05	5.12811447815912e-05	1.59728316706287	6.28124651748296	0.0101664406771131	3.67143479406921	0.00237751581739728	0.018378001405699	-5.26320555382941
HAVANA	transcript	ENSG00000145920.14	protein_coding	CPLX2	2	ENST00000506642.5	processed_transcript	CPLX2-010	0.165927110748455	0.0660504827538331	4.08158481356565	5.20983708599048e-05	0.000133759848583576	0.640601496097903	0.379901839669284	0.00329994739907967	1.64456768726409	0.121508729259634	0.324085970920624	-9.03424744169075
HAVANA	transcript	ENSG00000145920.14	protein_coding	CPLX2	2	ENST00000515502.1	protein_coding	CPLX2-009	0.466621915098183	0.150963780257776	4.86030003197573	1.5735326280597e-06	4.7588502823702e-06	3.9840226932724	0.670800177059433	0.0097836270642559	3.19706267359466	0.0062037751257888	0.0376675170203598	-6.22355093694841
HAVANA	transcript	ENSG00000145920.14	protein_coding	CPLX2	2	ENST00000509837.5	protein_coding	CPLX2-011	0.205359743303811	0.0440171674739713	1.81289339197869	0.0704505652191509	0.113935439266616	-5.90966889960586	0.329620015313865	0.00383276305268199	1.0957760146073	0.291003371406849	0.54418639872897	-9.74321900978575
HAVANA	transcript	ENSG00000145920.14	protein_coding	CPLX2	2	ENST00000393745.7	protein_coding	CPLX2-003	0.964324095313021	-0.139914582996625	-1.33484585718632	0.18253707489307	0.264660165907745	-6.65768630590829	3.39091682148239	0.0133437297944336	1.6397968314907	0.122506293953294	0.325923551812086	-9.04131045213985
HAVANA	transcript	ENSG00000145920.14	protein_coding	CPLX2	2	ENST00000512824.5	protein_coding	CPLX2-004	1.85608340004679	0.326099636910983	4.37533531065042	1.47796171179893e-05	4.0306517109865e-05	1.83859932361415	2.22699634476998	-0.0335856868679445	-2.51677144274736	0.0241314196711059	0.102927539189072	-7.55021682304264
HAVANA	transcript	ENSG00000145920.14	protein_coding	CPLX2	2	ENST00000514150.5	protein_coding	CPLX2-007	0.63074343503684	0.334676557795838	5.96727080166196	4.58543507324837e-09	1.80240859413459e-08	9.63555427796332	1.27791003267095	0.00979769743447907	3.48458257527159	0.00346815383130929	0.0243548136529773	-5.64306183740898
HAVANA	transcript	ENSG00000145920.14	protein_coding	CPLX2	2	ENST00000502265.5	protein_coding	CPLX2-008	0.368701398843095	0.123540793305591	4.43263928474594	1.14605240910415e-05	3.16333525094987e-05	2.08129645663925	0.693202526268094	0.00337875188169952	1.20595299842485	0.247102028188333	0.496306127759473	-9.61903726445517
HAVANA	transcript	ENSG00000145920.14	protein_coding	CPLX2	2	ENST00000515025.5	protein_coding	CPLX2-005	0.510196108558943	0.384050128485147	10.2654944874703	1.48605120182117e-22	2.36121431677867e-21	40.1978949076256	0.824671181464741	0.0114684678537513	3.93570474580433	0.00139703779503279	0.0124261564553819	-4.72493013556911
HAVANA	transcript	ENSG00000145920.14	protein_coding	CPLX2	2	ENST00000515094.1	protein_coding	CPLX2-006	0.119032085083674	0.0833770413232325	3.83863826126641	0.000139662994728916	0.000341806757099094	-0.29131894866838	0.359822427128653	0.000243930317492223	0.0677201011356877	0.946931318240622	1	-10.3573021143126
HAVANA	transcript	ENSG00000280068.1	TEC	RP11-91H12.1	2	ENST00000623875.1	TEC	RP11-91H12.1-001	0.504518406737249	0.357006428224224	10.4364827681484	3.41795594279298e-23	5.81967954832597e-22	41.6523429431344	0.61768284846223	0.0048946200949215	1.53930201104924	0.145216297423837	0.354193039724648	-9.18673814505062
HAVANA	transcript	ENSG00000250820.1	sense_overlapping	RP11-91H12.4	2	ENST00000502813.1	sense_overlapping	RP11-91H12.4-001	0.243073017342858	0.221716726972763	5.88842765145323	7.1792215129353e-09	2.76510980566611e-08	9.19940896335435	0.284125413725919	0.00244609964429776	0.764397282539947	0.456862864871929	0.723253340447475	-10.0536155753303
HAVANA	transcript	ENSG00000051596.9	protein_coding	THOC3	2	ENST00000432305.6	protein_coding	THOC3-003	0.477261500571071	0.142542874238999	4.38644136422282	1.40718038422381e-05	3.84680481388513e-05	1.88540810874926	0.765062329624258	0.00547404904578634	1.61857086631644	0.127030671277817	0.326931422078544	-9.07256266222808
HAVANA	transcript	ENSG00000051596.9	protein_coding	THOC3	2	ENST00000515016.1	protein_coding	THOC3-002	0.498829197243379	0.188405362095644	3.72187128231804	0.00022031508931677	0.000526749376409826	-0.720058554870811	0.496438867262335	0.00425270213282469	0.863044872593714	0.402130815653785	0.667308487037089	-9.97157241733782
HAVANA	transcript	ENSG00000051596.9	protein_coding	THOC3	2	ENST00000265097.8	protein_coding	THOC3-001	1.22821436041394	0.275898067157407	4.2962383858191	2.08996852779633e-05	5.60308491187977e-05	1.5084099548493	2.47053919951901	-0.00208059057107806	-0.691950061985509	0.499874847580393	0.764075628406222	-10.1080098052244
ENSEMBL	transcript	ENSG00000051596.9	protein_coding	THOC3	3	ENST00000628318.2	protein_coding	THOC3-201	0.035134731899481	-0.0094588155681252	-0.805256491749263	0.421056205360515	0.533257506921775	-7.22257822939489	0.079434864862469	-0.00157927592319344	-1.140468316051	0.272537363681912	0.522860779250532	-9.69404160317481
HAVANA	transcript	ENSG00000051596.9	protein_coding	THOC3	2	ENST00000505969.1	protein_coding	THOC3-008	0.0783323826707558	-0.06258163462734	-1.86207432419172	0.0631817244071328	0.103255337596409	-5.81997585090888	0.077206710487977	0.00111438217568868	0.572435373936063	0.575775968648398	0.834620326325588	-10.1865846701993
HAVANA	transcript	ENSG00000051596.9	protein_coding	THOC3	2	ENST00000514861.5	protein_coding	THOC3-010	1.04058606051627	0.208023295524435	2.83363578531556	0.00478905533847246	0.00959354333097616	-3.56663512248967	1.298648566167	-0.00599748384479737	-1.66484928687708	0.117345950187862	0.316554797003573	-9.0040650055062
HAVANA	transcript	ENSG00000051596.9	protein_coding	THOC3	2	ENST00000513482.1	protein_coding	THOC3-004	0.444774519664885	0.282643347678914	10.9303240575184	4.50855403708023e-25	9.41081009388978e-24	45.9379277900889	0.931776903023197	0.015894467173822	8.04928018573171	9.90038181475034e-07	9.98867553308095e-05	2.82077114143233
HAVANA	transcript	ENSG00000051596.9	protein_coding	THOC3	2	ENST00000510300.5	processed_transcript	THOC3-005	0.010913693869447	0.00939618034377307	1.06857994858945	0.285776982091896	0.387686955256994	-6.97648933109479	0.187609305360914	0.000829464127425049	0.284283020522369	0.780203799762025	0.988989172071993	-10.3166837612544
HAVANA	transcript	ENSG00000051596.9	protein_coding	THOC3	2	ENST00000511062.5	nonsense_mediated_decay	THOC3-011	0.217224116967705	0.083388947019997	1.92363050458447	0.0549709501800956	0.09101576588149	-5.70437869447583	0.271646390810013	-0.0111703916645129	-1.9036227041844	0.0769531348003303	0.2366430265644	-8.63077484942628
HAVANA	transcript	ENSG00000051596.9	protein_coding	THOC3	2	ENST00000513118.1	retained_intron	THOC3-006	0.474348482211609	0.162578446873103	3.59057596161268	0.000362669125900273	0.000843689650212548	-1.18716839316258	0.817838183043836	0.0042946679953866	0.771937933236583	0.452521363583559	0.718897474501841	-10.0476661548591
HAVANA	transcript	ENSG00000051596.9	protein_coding	THOC3	2	ENST00000513006.1	nonsense_mediated_decay	THOC3-007	0.00790835587812957	-0.000116962108877319	-0.0130997876756907	0.989553429852713	1	-7.54626370103954	0.206843473992287	0.00997547553462534	3.42404041267977	0.00392001649562493	0.0267183100025044	-5.76580301760593
HAVANA	transcript	ENSG00000051596.9	protein_coding	THOC3	2	ENST00000514250.1	nonsense_mediated_decay	THOC3-009	0.0789982490077508	0.0543663781741102	4.34402892868904	1.69628076578384e-05	4.59504110912137e-05	1.70724355281333	0.0819121722592274	-0.00142712538042547	-1.61243371491462	0.128365328774311	0.327968550653585	-9.08154610560426
HAVANA	transcript	ENSG00000250801.1	antisense	RP11-91H12.3	2	ENST00000509329.1	antisense	RP11-91H12.3-001	0.00289591285159569	0.00156999708600087	0.793419687164772	0.427911427292102	0.540267536631868	-7.23202078480073	0.0382905003864313	-0.000232143475815536	-0.186270900618898	0.854807346244895	1	-10.341232653692
HAVANA	transcript	ENSG00000250801.1	antisense	RP11-91H12.3	2	ENST00000502354.1	antisense	RP11-91H12.3-002	1.18030210592422	0.521200732459699	9.38161180302105	2.29993560365564e-19	2.59458307075694e-18	32.9361878445826	0.582222016980075	0.00717977787975185	1.73120833669887	0.104579852924286	0.292537659647431	-8.90357576438648
HAVANA	transcript	ENSG00000250801.1	antisense	RP11-91H12.3	2	ENST00000511796.1	antisense	RP11-91H12.3-003	0	0	0	1	1	-7.54634944069386	0	0	0	1	1	-10.3597524836655
HAVANA	transcript	ENSG00000272494.1	unprocessed_pseudogene	OR1X1P	1	ENST00000606159.1	unprocessed_pseudogene	OR1X1P-001	0.00357939608289111	0.00107565800668474	0.707691177531161	0.479468310542681	0.591552437452946	-7.29624474840832	0.0642659814656179	0.0027640998792019	3.5153269946039	0.00325907896872917	0.0232591082455666	-5.5806558434129
HAVANA	transcript	ENSG00000250992.1	antisense	RP11-826N14.1	2	ENST00000509643.1	antisense	RP11-826N14.1-001	0.071150962278386	0.048724643114976	3.25685401737471	0.0012033916010713	0.00262040348657877	-2.30250223462088	0.100133376481705	0.00273520602768911	2.69592489233704	0.0169521267852981	0.0794474980663341	-7.2101956923711
HAVANA	transcript	ENSG00000248469.1	antisense	RP11-826N14.2	2	ENST00000512675.1	antisense	RP11-826N14.2-001	0.634859317612675	0.229098700401581	6.61116099711262	9.84510378914811e-11	4.58260863971536e-10	13.3827794909668	1.83480125139642	0.00877123235723624	5.24792312369834	0.000109055460952241	0.00197411469234296	-2.10401313060964
HAVANA	transcript	ENSG00000182230.11	protein_coding	FAM153B	2	ENST00000510151.5	protein_coding	FAM153B-006	1.199956563847	0.0309664999293722	0.293527731068461	0.769241161315291	0.846463895575509	-7.50330531658529	1.8808613049463	0.0396218965894519	5.18657631068469	0.000122325733377963	0.0021395621416882	-2.22308232590514
HAVANA	transcript	ENSG00000182230.11	protein_coding	FAM153B	2	ENST00000514721.5	processed_transcript	FAM153B-005	1.75550275790737	0.254588722302243	3.81065572906509	0.000155951159529855	0.000379504402409791	-0.395202411464418	2.15082861086005	0.0224147531755447	8.09648094390238	9.22738671503442e-07	9.58545421220482e-05	2.89502829479551
HAVANA	transcript	ENSG00000182230.11	protein_coding	FAM153B	2	ENST00000511680.5	retained_intron	FAM153B-019	0.908295240565785	0.103701102214484	1.15874820974926	0.247114499802666	0.342900279816594	-6.87639589787105	0.438863542021554	0.00744129479040074	1.81654710159324	0.089964947252716	0.264116067498043	-8.7705872174091
HAVANA	transcript	ENSG00000182230.11	protein_coding	FAM153B	2	ENST00000512862.5	protein_coding	FAM153B-008	0.070842022124056	0.057532253059496	1.8339613884977	0.0672566110215198	0.109254867901405	-5.87153639250264	0.0442081891736483	-0.000491272656689133	-0.605552657257492	0.554151322696829	0.814634708274734	-10.1662232631866
HAVANA	transcript	ENSG00000182230.11	protein_coding	FAM153B	2	ENST00000513073.5	processed_transcript	FAM153B-021	2.52189168487626	0.28823021218408	2.75380044294817	0.00610625295859508	0.01203266342332	-3.78605881220362	3.41380391555905	0.0207656490115732	3.42767325549689	0.00389131058851518	0.0265721580069783	-5.75844404428802
ENSEMBL	transcript	ENSG00000182230.11	protein_coding	FAM153B	3	ENST00000611539.4	protein_coding	FAM153B-202	0.819428784035964	0.207775751286436	3.6950392141606	0.000244236256251428	0.000580698156687461	-0.816810550275881	1.82645948635646	0.0263395505566548	5.99474385726663	2.80571141265539e-05	0.000790970635016073	-0.690871343493127
HAVANA	transcript	ENSG00000182230.11	protein_coding	FAM153B	2	ENST00000515817.5	protein_coding	FAM153B-003	0.740467354193449	0.295114336488168	5.77451560352002	1.36025545473008e-08	5.08789102814783e-08	8.57819093070146	1.2443781407563	0.0253560780472116	8.69329669738275	3.87681091107305e-07	5.94035087167994e-05	3.81059299417723
HAVANA	transcript	ENSG00000182230.11	protein_coding	FAM153B	2	ENST00000507409.6	retained_intron	FAM153B-023	2.03954292882255	0.105171798963405	1.58253436664947	0.11416284646818	0.175399834458424	-6.29820103103778	3.07578451371105	0.0290370464442181	11.4649866350709	1.12847474584838e-08	1.33861905695887e-05	7.55751075976528
HAVANA	transcript	ENSG00000182230.11	protein_coding	FAM153B	2	ENST00000508296.5	nonsense_mediated_decay	FAM153B-024	1.62416049093212	0.0298039260953841	0.541323612854781	0.588526762350351	0.693382314987995	-7.39998382373095	2.70730398211034	0.0308815689024629	9.47213157026466	1.32856194254611e-07	3.57506918999827e-05	4.9432271086978
HAVANA	transcript	ENSG00000182230.11	protein_coding	FAM153B	2	ENST00000393522.8	processed_transcript	FAM153B-002	1.74948739145636	0.237672929604302	3.73135356556956	0.000212402426492547	0.000508697868294009	-0.685708686113689	2.21763805912167	0.0215796617168312	7.62290955386705	1.89346926166539e-06	0.000143609774062944	2.1373389484359
HAVANA	transcript	ENSG00000182230.11	protein_coding	FAM153B	2	ENST00000503724.6	protein_coding	FAM153B-022	0.502224880054503	-0.165943378753647	-3.12098500662935	0.00190718519294323	0.00404181207581433	-2.72676512702099	1.05150126124572	0.0285640568653097	8.34771544995401	6.37259139191247e-07	7.8582492645606e-05	3.28567057246057
HAVANA	transcript	ENSG00000182230.11	protein_coding	FAM153B	2	ENST00000513938.5	retained_intron	FAM153B-018	0.0220737001244992	0.0223562201643882	1.45448772025245	0.146441472973668	0.218498739654868	-6.49159947082883	0.0862954804716528	0.000986706356989441	0.837681426252018	0.41577338083626	0.681375929329106	-9.99353154047192
HAVANA	transcript	ENSG00000182230.11	protein_coding	FAM153B	2	ENST00000514235.5	retained_intron	FAM153B-017	0.00420901455216643	0.00487524909052433	1.32147152225521	0.18695132169603	0.270147149014467	-6.67537373339305	0.0358735142778379	0.000236825242909924	0.283091758910354	0.781098867391085	0.989734174332351	-10.3170429673974
HAVANA	transcript	ENSG00000182230.11	protein_coding	FAM153B	2	ENST00000503533.1	processed_transcript	FAM153B-016	0.63352544154138	0.0518173251995176	0.613278689343826	0.539972234344436	0.649168858392047	-7.3585023185377	0.267582077183448	-0.00333853405331253	-0.851890098042675	0.408093870719819	0.673441621805304	-9.98130300282085
ENSEMBL	transcript	ENSG00000182230.11	protein_coding	FAM153B	3	ENST00000253490.5	protein_coding	FAM153B-201	0.167207684106904	0.291866317566781	6.78903056739557	3.22378486024397e-11	1.57644532218915e-10	14.4748448927981	0.127028147885407	-0.00531725553429037	-2.18449742468503	0.0457582567817409	0.16296795354434	-8.15452399355068
HAVANA	transcript	ENSG00000182230.11	protein_coding	FAM153B	2	ENST00000502475.1	retained_intron	FAM153B-015	1.57577941507606	0.0913072505150305	1.48486989109446	0.138211353536636	0.207779790352804	-6.44717333998987	2.37871402349424	0.0219959033000529	5.59570682966215	5.74112656684286e-05	0.00127245336854054	-1.43732802325578
HAVANA	transcript	ENSG00000182230.11	protein_coding	FAM153B	2	ENST00000507672.5	processed_transcript	FAM153B-014	0.959630456427855	0.397429390286459	8.37738305092934	5.55686000847159e-16	4.40383453562005e-15	25.2502729129489	0.488072980074965	0.0103206834724963	2.9414252638171	0.0103839647172033	0.055207460785915	-6.73218255128789
HAVANA	transcript	ENSG00000182230.11	protein_coding	FAM153B	2	ENST00000513787.5	processed_transcript	FAM153B-009	1.04031411014564	0.033025103053353	0.53776702035318	0.590978273199087	0.695661441476301	-7.40190024366737	2.0055309119594	0.0308140286048784	9.40223897007687	1.45867967994883e-07	3.76156380333402e-05	4.84433116654341
HAVANA	transcript	ENSG00000182230.11	protein_coding	FAM153B	2	ENST00000509747.5	processed_transcript	FAM153B-013	0.95902913250437	-0.254597190269236	-3.56793410128083	0.000394623676545627	0.000913989267966019	-1.26611255719104	1.70987984045056	0.0126567907316374	2.16317026643268	0.0476368413486812	0.167790673137031	-8.19191664384244
HAVANA	transcript	ENSG00000182230.11	protein_coding	FAM153B	2	ENST00000508356.5	processed_transcript	FAM153B-010	0.938677679658595	0.281381929354646	7.60008782624381	1.48195752287565e-13	9.19468026526787e-13	19.7536113320701	1.52593726569967	0.0200459906776395	9.35801443536657	1.5479278806739e-07	3.86859868987048e-05	4.78148173916688
HAVANA	transcript	ENSG00000182230.11	protein_coding	FAM153B	2	ENST00000512543.1	retained_intron	FAM153B-012	1.56401835546038	0.311669654703169	4.85778205659708	1.59275007712258e-06	4.81370893502478e-06	3.97235189164593	2.51055014671316	0.0282674917547564	9.94465278767796	7.15731519502619e-08	2.77311377175652e-05	5.59826384880222
HAVANA	transcript	ENSG00000251458.1	lincRNA	RP11-844P9.1	2	ENST00000504629.1	lincRNA	RP11-844P9.1-001	0.020921397144295	0.00201903537002712	0.240121449036806	0.810334972817553	0.87768081708342	-7.51754297497121	0.430120052970958	0.00737262769902044	2.37741234577619	0.0316459340271584	0.124976572330155	-7.80830697479493
HAVANA	transcript	ENSG00000251623.1	lincRNA	RP11-826N14.4	2	ENST00000510029.1	lincRNA	RP11-826N14.4-001	0.0874597886533106	0.0573790697638768	5.39499580962758	1.06150700399302e-07	3.62366733022351e-07	6.58557636949045	0.190744371953831	0.00373897489250789	2.83620012085698	0.0128206443263409	0.0645932663886179	-6.93855052278976
HAVANA	transcript	ENSG00000248596.7	processed_transcript	RP11-844P9.5	2	ENST00000515403.5	processed_transcript	RP11-844P9.5-001	0.202757578658225	0.0630757859626513	5.41079499824681	9.76742128643406e-08	3.34616795023462e-07	6.66613683696588	0.196523671250519	0.00266148989802532	3.76711187991733	0.00196042668187149	0.0159581611471823	-5.06835174327944
HAVANA	transcript	ENSG00000248596.7	processed_transcript	RP11-844P9.5	2	ENST00000503307.2	processed_transcript	RP11-844P9.5-002	0.0517962498966466	0.016196594041911	2.09263763818864	0.0368873601118987	0.0633105226220471	-5.36797508167869	0.0988695820938265	-0.000145627201652369	-0.168486042144145	0.868523285290538	1	-10.3445970306467
HAVANA	transcript	ENSG00000283559.1	transcribed_unprocessed_pseudogene	RP11-844P9.2	2	ENST00000513919.1	processed_transcript	RP11-844P9.2-003	0.0152389281861568	0.00120490347384549	0.260606475870699	0.794503781908349	0.865890680417616	-7.51241864950076	0.0501300583152374	0.00182006184141788	1.69159024294725	0.112046893655432	0.306581837439608	-8.96388694985461
HAVANA	transcript	ENSG00000283559.1	transcribed_unprocessed_pseudogene	RP11-844P9.2	2	ENST00000637171.1	transcribed_unprocessed_pseudogene	RP11-844P9.2-009	0.00516338121586435	0.000296299400154293	0.177047636288774	0.859542996974441	0.914539781934544	-7.53068842793797	0.0109262249306691	-0.000114790226505989	-0.402349880325293	0.69328201253159	0.920374754020643	-10.2737194987022
HAVANA	transcript	ENSG00000283235.1	processed_transcript	RP11-844P9.6	2	ENST00000508056.5	lincRNA	RP11-844P9.6-003	0.144634623442185	0.0254923031244102	1.98995344476101	0.047142738976962	0.0791195372687359	-5.57568619063982	0.152518339270049	0.00258068745295435	2.85035755218968	0.0124628409596726	0.0632276743914297	-6.91090550660956
HAVANA	transcript	ENSG00000283235.1	processed_transcript	RP11-844P9.6	2	ENST00000510155.1	lincRNA	RP11-844P9.6-001	0.0258657042141816	0.00578703075209565	0.88308682310158	0.377615698180418	0.488350400440925	-7.15701829244039	0.0587210706347916	0.00232605311427864	2.102013948464	0.0534276935095662	0.182126631340578	-8.29808299433501
HAVANA	transcript	ENSG00000283235.1	processed_transcript	RP11-844P9.6	2	ENST00000512260.5	retained_intron	RP11-844P9.6-002	0.0371457617986661	0.0116751150351759	1.41566160649202	0.157500049588636	0.232792050962292	-6.5470471190607	0.0624820604303089	0.00148340527529593	1.10960635295988	0.285191821491612	0.53728312103356	-9.72817770785397
HAVANA	transcript	ENSG00000283235.1	processed_transcript	RP11-844P9.6	2	ENST00000510850.1	retained_intron	RP11-844P9.6-004	0.194276482261961	0.0316156775700988	1.64295616608111	0.101023572234485	0.157417748642349	-6.20133487278009	0.202765659179079	0.00133225657125631	0.700355433946296	0.494765215366747	0.759610852660558	-10.1019576495418
HAVANA	transcript	ENSG00000270989.1	processed_pseudogene	RP11-844P9.4	1	ENST00000604368.1	processed_pseudogene	RP11-844P9.4-001	0.0356892717478437	0.0167821623993512	1.89394408335771	0.0588120038511629	0.0967726492479163	-5.76058979868326	0.263063775725833	0.00257266041364571	0.982056113401312	0.342138916127346	0.602015502506861	-9.86074067461678
ENSEMBL	transcript	ENSG00000170085.17	protein_coding	SIMC1	3	ENST00000341199.10	protein_coding	SIMC1-201	0.000365982277626376	-0.000370749683822587	-0.368795238767987	0.712437179483727	0.8004949674449	-7.47840336076262	0.0584284557220368	-0.00133550755936084	-0.715901461534322	0.485396591310899	0.751378841102191	-10.0905841829988
HAVANA	transcript	ENSG00000170085.17	protein_coding	SIMC1	2	ENST00000430704.6	protein_coding	SIMC1-002	0.00102930690530747	0.00181900933538231	2.41120210564505	0.0162612486039776	0.0298884412001698	-4.65840197786895	0.0690523040612977	-0.000958992925368835	-0.364699492689076	0.720587872289917	0.942735818799238	-10.2889977594506
HAVANA	transcript	ENSG00000170085.17	protein_coding	SIMC1	2	ENST00000443967.5	protein_coding	SIMC1-001	1.12021608837583	0.446200376602794	12.1988252723502	3.96113204431513e-30	1.45933393946207e-28	57.4783899398608	1.24687340792393	0.0075570499663514	1.84784918287292	0.0850770003065339	0.254010231936337	-8.72079242398015
HAVANA	transcript	ENSG00000170085.17	protein_coding	SIMC1	2	ENST00000495423.1	retained_intron	SIMC1-006	0.826037321418499	0.281049839455615	7.76465446447697	4.69849111712357e-14	3.06032095913499e-13	20.8826466935154	0.641834049889929	0.0114715290597452	4.52126698462959	0.000437789113167619	0.00530197904670466	-3.53920033335088
HAVANA	transcript	ENSG00000170085.17	protein_coding	SIMC1	2	ENST00000508769.1	processed_transcript	SIMC1-010	0.0383098070446005	-0.0218719520257685	-1.25953677381726	0.208426846878615	0.296602093213136	-6.75497527513529	0	0	0	1	1	-10.3597524836655
ENSEMBL	transcript	ENSG00000170085.17	protein_coding	SIMC1	3	ENST00000429602.6	protein_coding	SIMC1-202	0.103713525543491	0.191569499555819	8.45216132151533	3.17916420963712e-16	2.58285561442862e-15	25.8005265811608	0.862591899968325	0.0169257249233087	2.99093218492933	0.00940075509580758	0.0512578213426111	-6.63441984928828
HAVANA	transcript	ENSG00000170085.17	protein_coding	SIMC1	2	ENST00000467472.1	processed_transcript	SIMC1-007	0.00250131958378775	-0.00403057596779525	-1.03225158719921	0.302455603508989	0.406464807501429	-7.01453679230449	0	0	0	1	1	-10.3597524836655
HAVANA	transcript	ENSG00000170085.17	protein_coding	SIMC1	2	ENST00000514128.1	processed_transcript	SIMC1-008	0.154097517033082	0.0708461544753295	3.40134277345064	0.000724523733900291	0.00162340587703782	-1.8323391932878	0.188764289707996	0.00310732702521607	1.59629625732039	0.131932362957102	0.332740980825893	-9.1050540688119
HAVANA	transcript	ENSG00000170085.17	protein_coding	SIMC1	2	ENST00000503595.1	processed_transcript	SIMC1-009	0.651193964499403	0.253921778643821	6.3050914452583	6.35869637679984e-10	2.72917671487897e-09	11.56079449292	0.965795721884301	0.0210662134414746	8.55801694550616	4.70163757343759e-07	6.65883404218409e-05	3.60679709453647
HAVANA	transcript	ENSG00000170085.17	protein_coding	SIMC1	2	ENST00000481515.1	retained_intron	SIMC1-004	0.614994886572545	0.171824334808124	5.79058621470819	1.24375463891418e-08	4.66973764829936e-08	8.66519030704524	0.891411004948128	0.00996981516271396	4.77295236056037	0.000268610135288285	0.00373247771131644	-3.0363911446451
HAVANA	transcript	ENSG00000170085.17	protein_coding	SIMC1	2	ENST00000332772.4	protein_coding	SIMC1-003	0.188750045391499	0.210692132910958	12.9370290955603	3.31598873398382e-33	1.73795676341066e-31	64.5087990297508	0.479960395521685	0.00769177606434671	2.24936328811695	0.0404601465695225	0.149295499848479	-8.03967293733396
HAVANA	transcript	ENSG00000251667.1	processed_pseudogene	BRCC3P1	1	ENST00000508559.1	processed_pseudogene	BRCC3P1-001	0.408418233070791	0.315110367032175	9.8296777979894	5.8652358037453e-21	7.84793400188079e-20	36.5623098580246	0.641919733119983	0.0128335446036572	6.87353033656043	6.26358847838632e-06	0.000302248119216229	0.87930378110828
HAVANA	transcript	ENSG00000122203.14	protein_coding	KIAA1191	2	ENST00000298569.8	protein_coding	KIAA1191-001	1.05083030159297	-0.0775127853837558	-1.58299828125037	0.114057055658414	0.175252375137296	-6.29747098260853	1.08218758295488	-0.0172838852351038	-3.10847359907592	0.00741883656378301	0.042929902993384	-6.40081596494606
HAVANA	transcript	ENSG00000122203.14	protein_coding	KIAA1191	2	ENST00000393728.6	processed_transcript	KIAA1191-004	1.19028323059294	0.547483301566147	8.96471107698808	6.29148789797036e-18	6.09802782701683e-17	29.6690460136414	1.15745690084014	-0.00294443195534691	-0.309993004436309	0.76096683911942	0.97437524569427	-10.3085681800378
HAVANA	transcript	ENSG00000122203.14	protein_coding	KIAA1191	2	ENST00000393725.6	protein_coding	KIAA1191-002	1.08570911628055	0.466271813975142	7.22728934180627	1.86490799997191e-12	1.03287131413805e-11	17.2673598676885	1.70232388706804	0.0114230098392011	2.11737434157253	0.0519149871842903	0.178456519310321	-8.27156810857019
ENSEMBL	transcript	ENSG00000122203.14	protein_coding	KIAA1191	3	ENST00000614420.4	protein_coding	KIAA1191-201	1.50028516623202	0.204674919036849	3.27794055307774	0.00111877257740282	0.00244617715055158	-2.23510411889927	3.2979515959072	-0.0116783135962291	-2.57289979677238	0.0216150191911981	0.0951508412486681	-7.44461391548969
ENSEMBL	transcript	ENSG00000122203.14	protein_coding	KIAA1191	3	ENST00000620366.4	protein_coding	KIAA1191-202	1.94794012016786	0.711648025315853	11.4056056409299	6.25716619664927e-27	1.59920012143819e-25	50.1759678693176	3.2413057148749	0.020537280556899	6.3474778920805	1.51742273440923e-05	0.000528507915310893	-0.0482775499425703
HAVANA	transcript	ENSG00000122203.14	protein_coding	KIAA1191	2	ENST00000510164.5	protein_coding	KIAA1191-003	1.23296563683981	0.270063752874781	4.40293314283917	1.30802737144701e-05	3.5878334561035e-05	1.95511871249487	2.56092880475592	0.00310296427794764	0.777642728799138	0.449254033322527	0.715697923052305	-10.0431294455887
HAVANA	transcript	ENSG00000122203.14	protein_coding	KIAA1191	2	ENST00000533553.5	protein_coding	KIAA1191-011	0.527624403001599	0.463791856045254	11.4519176317505	4.10135613128277e-27	1.06993651489632e-25	50.5946214237855	0.599762121069888	0.00103160220750595	0.230834244330306	0.820661537736188	1	-10.3313294508947
HAVANA	transcript	ENSG00000122203.14	protein_coding	KIAA1191	2	ENST00000506983.5	protein_coding	KIAA1191-006	0.00440994887034367	-0.00335579854395879	-0.325681673284229	0.744802088314276	0.826821580920175	-7.49335948794774	0.193409074654057	-0.000446961838525898	-0.12454937479626	0.902586644022477	1	-10.3514670299253
HAVANA	transcript	ENSG00000122203.14	protein_coding	KIAA1191	2	ENST00000503082.5	protein_coding	KIAA1191-007	0.223160977544628	0.0342360482525568	1.28390144942517	0.199773811269899	0.286049769941223	-6.7241134072679	0.205999724521937	-0.00164131369959689	-0.635679245369068	0.534867736666092	0.796660361639702	-10.1467561514412
HAVANA	transcript	ENSG00000122203.14	protein_coding	KIAA1191	2	ENST00000504688.5	protein_coding	KIAA1191-008	0.411481899746625	0.0950784943174319	2.73494513401423	0.0064616582595514	0.0126828791198105	-3.83699415788612	0.0881712187551708	-0.000404511039771782	-0.358377453622795	0.725213079369579	0.946297473729948	-10.2914188875335
HAVANA	transcript	ENSG00000122203.14	protein_coding	KIAA1191	2	ENST00000506668.5	processed_transcript	KIAA1191-010	0.44906429650912	0.120463433777508	4.35361862354849	1.62632669770984e-05	4.41412592531572e-05	1.74738730273373	0.69453880691193	0.0036601652294715	1.25532143385849	0.229171406720517	0.479082792824767	-9.56023290336617
HAVANA	transcript	ENSG00000122203.14	protein_coding	KIAA1191	2	ENST00000508023.1	retained_intron	KIAA1191-005	0.456541894263199	0.13534515792505	4.63031397400109	4.66563639706614e-06	1.34151302356135e-05	2.94082266379639	0.691985146194395	0.0033578302074129	0.973633107802179	0.346166264607819	0.606209892986127	-9.86900027052932
HAVANA	transcript	ENSG00000122203.14	protein_coding	KIAA1191	2	ENST00000506613.1	processed_transcript	KIAA1191-009	0.29331668801699	0.134127801727977	5.53340984010919	5.08515861908133e-08	1.79274657001992e-07	7.29845167365052	0.651336878406559	0.000641984197530425	0.256256764118154	0.801344336732981	1	-10.3247389271575
HAVANA	transcript	ENSG00000250909.1	antisense	RP11-843P14.2	2	ENST00000508187.1	antisense	RP11-843P14.2-001	0.0212734039673873	0.00632392361821685	1.07403805845393	0.283326054501459	0.384877658025944	-6.97065975131655	0.894841361707272	0.0171430597901407	5.29394324260378	0.000100086595617827	0.00186124016381828	-2.01497333717697
HAVANA	transcript	ENSG00000251414.1	antisense	RP11-843P14.1	2	ENST00000512934.1	antisense	RP11-843P14.1-001	0.238992666538844	0.0397837843283916	1.89154123020399	0.0591324491122292	0.0972567508578565	-5.76510189861046	0.757222748879364	0.00493190140685555	1.34546406303634	0.199092760926564	0.43744067748887	-9.44801798886946
HAVANA	transcript	ENSG00000175414.6	protein_coding	ARL10	2	ENST00000310389.5	protein_coding	ARL10-001	1.32611139682351	0.761386928982487	16.6241301205345	1.10608636158223e-49	5.74807917186483e-47	102.20233868366	2.22708163140105	0.0142568808150437	4.69134224542231	0.000314466955109725	0.00418458005316363	-3.19883975597689
HAVANA	transcript	ENSG00000175414.6	protein_coding	ARL10	2	ENST00000507151.1	retained_intron	ARL10-004	0.894149843938615	0.158541009556994	3.2408375611312	0.00127158627286089	0.00276042241894868	-2.3534165270957	1.25916067283908	0.00929964640139196	1.91042825771462	0.0760111608197334	0.234528326094097	-8.61967996318247
HAVANA	transcript	ENSG00000175414.6	protein_coding	ARL10	2	ENST00000514533.1	protein_coding	ARL10-002	0.0420124225935245	0.0182833256571163	1.37088780251713	0.171027794360172	0.250060347506371	-6.60914093925316	0.740392511151012	0.0094379979136382	2.573423454067	0.0215927725751182	0.0950784779680595	-7.44362451721989
HAVANA	transcript	ENSG00000175414.6	protein_coding	ARL10	2	ENST00000503175.1	protein_coding	ARL10-003	0.190152496970646	0.107034574862376	4.33945704105346	1.73063514164233e-05	4.68377589730289e-05	1.68813389571445	0.0807835189672234	-0.000131523370879129	-0.0769820907692953	0.939687570939826	1	-10.3565861568336
ENSEMBL	transcript	ENSG00000221464.1	miRNA	MIR1271	3	ENST00000408537.1	miRNA	MIR1271-201	0.952565734757659	0.193706367250529	1.72086629799782	0.0858965740003432	0.136216023019564	-6.07113492036075	0.408606066678468	-0.00976548411890444	-0.883571460604701	0.391309678037331	0.655647309231467	-9.95336854815353
ENSEMBL	transcript	ENSG00000048162.20	protein_coding	NOP16	3	ENST00000619979.4	protein_coding	NOP16-202	0.0972646476744005	-0.0245816142833355	-1.56214798789679	0.11888872212254	0.181787676471608	-6.33007324647011	0.138565677224127	-0.00193230739471557	-1.34804373985829	0.19828112966658	0.436345542989823	-9.44471677697729
HAVANA	transcript	ENSG00000048162.20	protein_coding	NOP16	2	ENST00000621444.4	protein_coding	NOP16-002	0.437447444559143	0.0183067356128089	0.577483569434055	0.56387397447109	0.671103330468474	-7.37978330932803	0.493946694654926	-0.00381482681851347	-1.02287999153496	0.323090078666253	0.580738503875496	-9.81983049031491
HAVANA	transcript	ENSG00000048162.20	protein_coding	NOP16	2	ENST00000614830.4	protein_coding	NOP16-001	0.904876366354432	0.197610611483599	5.96065335671111	4.76215121579015e-09	1.86828196067062e-08	9.59875446992285	1.72892863011147	-0.00199162466077254	-0.919420493809506	0.372884192907841	0.635612543161118	-9.92065731671458
HAVANA	transcript	ENSG00000048162.20	protein_coding	NOP16	2	ENST00000616685.1	protein_coding	NOP16-008	0.203048116344532	0.239612511200947	5.29542549960103	1.78517656929327e-07	5.95254812124579e-07	6.08269415421026	0.236945289221308	0.000341595166845373	0.0717423026290033	0.943784942943783	1	-10.357002446265
ENSEMBL	transcript	ENSG00000048162.20	protein_coding	NOP16	3	ENST00000618911.4	protein_coding	NOP16-201	0.0046797999058581	-0.00276775725430824	-0.964707320091365	0.335159921777282	0.442731406398307	-7.0817939443955	0.0347245088757081	-0.000718652326946561	-0.618692703206019	0.545694439553733	0.806590902241975	-10.157842683575
HAVANA	transcript	ENSG00000048162.20	protein_coding	NOP16	2	ENST00000502663.5	nonsense_mediated_decay	NOP16-005	0.0463467222308222	0.00110540747678394	0.0902486585686209	0.928125925152653	0.964610383022222	-7.54228003266212	0.0837302312287076	-0.000861416856978571	-0.523880788588587	0.608258555324037	0.86416204944595	-10.2144540082102
HAVANA	transcript	ENSG00000048162.20	protein_coding	NOP16	2	ENST00000503849.5	retained_intron	NOP16-004	0.204552768115948	0.113545089497208	4.21625010705151	2.95092851076392e-05	7.78326859026872e-05	1.18018992148043	0.873362766583841	0.0110443351808783	2.45171141101264	0.0273991884354539	0.112622761621337	-7.67146731864133
HAVANA	transcript	ENSG00000048162.20	protein_coding	NOP16	2	ENST00000504821.1	retained_intron	NOP16-006	0.00142725151680244	0.00179165704345339	0.933960649805657	0.350777072621936	0.459783717398928	-7.11090864663836	0	0	0	1	1	-10.3597524836655
HAVANA	transcript	ENSG00000048162.20	protein_coding	NOP16	2	ENST00000509257.1	protein_coding	NOP16-009	0.393148131154466	0.263968054604595	12.0937017254082	1.06760069425539e-29	3.7336183937714e-28	56.4949983539169	0.871656210261603	0.0115713463618339	6.25594068034965	1.77689245322659e-05	0.000583791937994523	-0.213454209378972
HAVANA	transcript	ENSG00000048162.20	protein_coding	NOP16	2	ENST00000502577.1	retained_intron	NOP16-007	0.109508433301288	-0.0239447963195265	-1.14649704185702	0.252140439071831	0.348787822841234	-6.89046890775445	0.215298921232617	0.00114801726371068	0.278033346969856	0.784903121018344	0.992601743897676	-10.318551631994
HAVANA	transcript	ENSG00000048162.20	protein_coding	NOP16	2	ENST00000510608.1	retained_intron	NOP16-003	0.176381293787464	0.0126824106937345	1.00062289553054	0.317495385432913	0.423228073014736	-7.04659519088344	0.844617043838956	0.00992065805339136	3.14769891363977	0.00685419261495105	0.0405422710931098	-6.3224425863342
HAVANA	transcript	ENSG00000146066.2	protein_coding	HIGD2A	2	ENST00000274787.2	protein_coding	HIGD2A-001	3.42969750281392	0.318692599571226	5.87488313652822	7.75016546812259e-09	2.97395492308772e-08	9.12499054987037	4.38779371527803	0.00041134993810183	0.289423009120096	0.776345521186637	0.986243130361058	-10.3151167782149
HAVANA	transcript	ENSG00000175416.12	protein_coding	CLTB	2	ENST00000310418.8	protein_coding	CLTB-001	2.99827332792821	0.252874490803131	3.31894683494697	0.000969797236904565	0.00213668872041027	-2.1028451306023	4.82567961570792	0.00450022863054716	1.59221660529885	0.132847465739932	0.334126608133116	-9.1109707866515
HAVANA	transcript	ENSG00000175416.12	protein_coding	CLTB	2	ENST00000345807.6	protein_coding	CLTB-002	1.73647185124222	0.439317908149988	5.2230911866742	2.59112933783379e-07	8.50169141248363e-07	5.72261635547319	2.22736514629239	0.00842300858529947	2.21518929016156	0.0431755188603393	0.156331795581496	-8.10038845930602
HAVANA	transcript	ENSG00000175416.12	protein_coding	CLTB	2	ENST00000508425.5	protein_coding	CLTB-006	0.00159176140903082	0.000377827625790957	0.185394002633931	0.852995539081558	0.909904522927273	-7.52917709527024	0.0241570539864213	-0.000193955299283475	-0.247661052152011	0.807861434384892	1	-10.3270436195733
HAVANA	transcript	ENSG00000175416.12	protein_coding	CLTB	2	ENST00000510734.5	nonsense_mediated_decay	CLTB-003	0.395563822686703	0.118790388454611	3.65656791372947	0.000282827517491954	0.000666787545679225	-0.954375280075181	0.689933752561324	0.0116149860794084	3.40162305283985	0.00410190339896732	0.0276393407157528	-5.81119456952912
HAVANA	transcript	ENSG00000175416.12	protein_coding	CLTB	2	ENST00000502877.1	protein_coding	CLTB-005	4.28151860243011e-05	2.97652529411523e-05	0.118384475483128	0.905810788998734	0.948479271268987	-7.5393472059231	0.0811087236881111	-0.000303985657624143	-0.139952899526589	0.890618299222299	1	-10.3492923753773
HAVANA	transcript	ENSG00000175416.12	protein_coding	CLTB	2	ENST00000507821.1	processed_transcript	CLTB-007	0.515072237587016	0.165829280933538	4.74662322713122	2.70765514889606e-06	7.98676139916579e-06	3.46262250497492	0.988996541298215	0.019920159486671	4.89380205304736	0.000212998110723677	0.00317096576295813	-2.79696895287644
HAVANA	transcript	ENSG00000175416.12	protein_coding	CLTB	2	ENST00000509319.1	processed_transcript	CLTB-004	0.162422674883754	0.014945571629735	0.549269904801704	0.583066584386742	0.688601313660407	-7.3956564878007	0.585276454257195	0.0086175642973917	1.57237239596009	0.137376492125363	0.34135497608333	-9.13959847487727
HAVANA	transcript	ENSG00000280139.1	TEC	CTB-162J7.1	2	ENST00000623948.1	TEC	CTB-162J7.1-001	0.00428323167821449	0.0083659527329291	0.864364950272696	0.38780382587038	0.498931839711339	-7.17333904804314	0	0	0	1	1	-10.3597524836655
HAVANA	transcript	ENSG00000113194.12	protein_coding	FAF2	2	ENST00000510730.5	protein_coding	FAF2-003	0.0642400089567892	0.0570023420624611	6.12119964002382	1.88445279414498e-09	7.70177550716237e-09	10.5015000632272	0.260933038523271	0.000449898277097395	0.240533947298809	0.813276293830758	1	-10.3288954196273
HAVANA	transcript	ENSG00000113194.12	protein_coding	FAF2	2	ENST00000261942.6	protein_coding	FAF2-001	1.85652549013243	0.513189964807699	11.3218669332507	1.33968254001996e-26	3.2944987330551e-25	49.4215046055468	2.93750364765644	0.00538842534370112	3.4314437190296	0.00386173981086524	0.0264133859668087	-5.75080542190346
HAVANA	transcript	ENSG00000113194.12	protein_coding	FAF2	2	ENST00000506061.1	processed_transcript	FAF2-004	0.292919791773605	0.081231523069136	1.7210388311057	0.0858652345187461	0.136174019605162	-6.0708399754556	0.296203035944134	-0.00342198597030075	-0.748588366205553	0.466048397125773	0.732467237131505	-10.0659133606117
HAVANA	transcript	ENSG00000113194.12	protein_coding	FAF2	2	ENST00000510446.1	processed_transcript	FAF2-005	0.71848948421829	0.261828681821169	6.77700606249674	3.47908683924608e-11	1.69575916958916e-10	14.4002575447326	0.614147158839471	0.00747417765596754	3.04972047829869	0.00835169211587631	0.0469303076794585	-6.5178301212332
HAVANA	transcript	ENSG00000113194.12	protein_coding	FAF2	2	ENST00000504983.1	retained_intron	FAF2-006	0.269070366747077	0.0729694871679131	2.9801643547393	0.0030218285768204	0.00622772632059094	-3.1481312459739	0.324198192034027	0.00907617775530313	3.63351396131375	0.00256665857935902	0.0194772957587935	-5.34038889642339
HAVANA	transcript	ENSG00000113194.12	protein_coding	FAF2	2	ENST00000513627.1	retained_intron	FAF2-007	0.531021209847652	0.281063794161139	8.83304305581774	1.75046382228347e-17	1.62036479111126e-16	28.6593680762981	0.761152536713944	0.00660446797720873	2.25493983691235	0.0400325117883266	0.148110114901126	-8.02972244844137
HAVANA	transcript	ENSG00000146083.11	protein_coding	RNF44	2	ENST00000274811.8	protein_coding	RNF44-001	0.92338477380327	0.503645768385139	11.8256712789325	1.30978545754067e-28	4.05247496784335e-27	54.0088389221231	2.34660511455544	0.027917650779467	12.0449361063182	5.87376939298342e-09	1.09888715430369e-05	8.2509523033654
HAVANA	transcript	ENSG00000146083.11	protein_coding	RNF44	2	ENST00000506378.1	protein_coding	RNF44-007	0.11570908993616	0.0860001907085414	4.71060884901692	3.20843976386263e-06	9.38836159109885e-06	3.29978504511288	0.312806774845802	0.00613027707248558	2.24009314131092	0.0411804988959247	0.151164458685907	-8.05618767099757
HAVANA	transcript	ENSG00000146083.11	protein_coding	RNF44	2	ENST00000513029.5	nonsense_mediated_decay	RNF44-002	0.145393981491423	0.0788112157180166	5.05871732464792	5.94658361777917e-07	1.8793297500029e-06	4.92090657891959	0.382216429962356	0.005498612097565	2.94358679184303	0.010339001419564	0.0550488632530035	-6.72792259301705
HAVANA	transcript	ENSG00000146083.11	protein_coding	RNF44	2	ENST00000515051.1	retained_intron	RNF44-006	0.1266483372735	0.0922109705635631	4.98152111188393	8.71705705044278e-07	2.70861806240984e-06	4.55237046507248	0.241622230398154	0.00325548814132563	2.04221337844555	0.0597118296679679	0.197200322730221	-8.40031421798135
HAVANA	transcript	ENSG00000146083.11	protein_coding	RNF44	2	ENST00000508478.1	retained_intron	RNF44-005	0.482842980544012	0.175425219942096	5.09375707451867	4.9907801555822e-07	1.58994434801037e-06	5.08987369326033	1.02525723158209	0.0163709538762639	5.26079152466036	0.000106466571004608	0.00194119374427727	-2.07909083660663
HAVANA	transcript	ENSG00000146083.11	protein_coding	RNF44	2	ENST00000504160.1	nonsense_mediated_decay	RNF44-003	0.0278713729085731	0.0293235124174093	2.95605574424916	0.00326387582411423	0.00669782438378011	-3.21838901351058	0.292691465020122	0.0105881407636206	3.35707580645194	0.00448878060714451	0.0295795734621353	-5.90129276168373
HAVANA	transcript	ENSG00000146083.11	protein_coding	RNF44	2	ENST00000504434.1	retained_intron	RNF44-004	0.308551907626097	0.161806485552459	7.86485633731686	2.31345001475951e-14	1.55463017925331e-13	21.57937300741	0.743201578032325	0.0105330528299088	4.14794422102004	0.000914324337794102	0.00907936731713668	-4.29332904061509
HAVANA	transcript	ENSG00000146083.11	protein_coding	RNF44	2	ENST00000509404.1	processed_transcript	RNF44-008	0.513440570399216	0.249297702686838	6.17804244285499	1.35067445299497e-09	5.60428760740607e-09	10.8260716706696	0.49805913735862	0.00561445844582293	1.77414592991926	0.0969836485101161	0.27765545057518	-8.83717858110086
HAVANA	transcript	ENSG00000074276.10	protein_coding	CDHR2	2	ENST00000510636.5	protein_coding	CDHR2-001	0.038408019793981	0.00754505075816744	1.26248931046066	0.207363983271418	0.295307791514092	-6.7512666833924	0.429232204053508	0.00605915960668411	5.60181141155714	5.67765348933921e-05	0.00126280219218616	-1.4257566849168
HAVANA	transcript	ENSG00000074276.10	protein_coding	CDHR2	2	ENST00000510124.5	nonsense_mediated_decay	CDHR2-004	0.255836826180262	0.118200494342642	5.52309819430975	5.37460762024474e-08	1.89048144341798e-07	7.24479232937432	0.255625633975965	0.00225625964366489	0.96963235845142	0.34809082473272	0.608218777114601	-9.87290153478938
HAVANA	transcript	ENSG00000074276.10	protein_coding	CDHR2	2	ENST00000261944.9	protein_coding	CDHR2-003	0.0426528473853336	0.0742328109075713	6.97852868683974	9.56404618749263e-12	4.92849450414134e-11	15.6647126033576	0.0118260814612528	0.000343021261582886	0.870723505197661	0.398059761188068	0.663049269218965	-9.96480778329775
HAVANA	transcript	ENSG00000074276.10	protein_coding	CDHR2	2	ENST00000506348.1	protein_coding	CDHR2-002	0.0593361287751504	0.0780830167220893	7.15521127291492	3.00861733631843e-12	1.63058841857282e-11	16.7982926139561	0.00307332732262423	0.000210742444979947	1.47687045348253	0.161049414476817	0.379704564211779	-9.2737468218092
HAVANA	transcript	ENSG00000074276.10	protein_coding	CDHR2	2	ENST00000513031.5	retained_intron	CDHR2-005	0.0254620037737829	0.0375015703296537	4.48651347535791	9.00025515075082e-06	2.51213748799794e-05	2.31212711873453	0.237435186196212	0.00796846872045928	2.43763493799444	0.0281597284192881	0.114857264824819	-7.69752963984583
HAVANA	transcript	ENSG00000074276.10	protein_coding	CDHR2	2	ENST00000508085.1	retained_intron	CDHR2-006	0.00863121091240966	0.0029177166236365	0.571423940209354	0.567970252015854	0.674760297101829	-7.38325943731594	0.113693198905126	0.00479659294050248	1.96823839272037	0.0684197706210932	0.217548235793836	-8.52449133795236
HAVANA	transcript	ENSG00000074276.10	protein_coding	CDHR2	2	ENST00000416365.2	retained_intron	CDHR2-007	0.0136340445236443	0.0244685088263426	3.492804917213	0.000520572848947519	0.00118802325040142	-1.52465964436556	0.490952375362134	0.013771418893066	4.9981221046033	0.000174591273120088	0.00274722528910316	-2.59145055736243
ENSEMBL	transcript	ENSG00000243959.3	misc_RNA	RN7SL684P	3	ENST00000465665.3	misc_RNA	RN7SL684P-201	0.0331840017381384	0.00323839361349809	0.316603312409769	0.751677368603271	0.832311427339714	-7.49627220471388	0.628912947039616	0.00238258696777414	0.514772947768979	0.61445109878437	0.869645265234838	-10.2194172450854
ENSEMBL	transcript	ENSG00000207420.1	misc_RNA	Y_RNA	3	ENST00000384689.1	misc_RNA	Y_RNA.560-201	0.143258719775478	0.105679863043175	2.14051895447259	0.0327981608498849	0.0568775556921623	-5.26761040203736	0.517008064290258	0.0140958824555931	1.36802318635074	0.192085374817652	0.427435100783325	-9.4189831031065
HAVANA	transcript	ENSG00000169258.6	protein_coding	GPRIN1	2	ENST00000303991.4	protein_coding	GPRIN1-001	1.47197623814225	0.822608023453932	14.1419136581365	2.07371264623127e-38	2.06884695175408e-36	76.4063034953825	3.18452879067257	0.0142260309233865	7.41877676943088	2.60388932042639e-06	0.000172281175589733	1.80192391620352
HAVANA	transcript	ENSG00000074317.10	protein_coding	SNCB	2	ENST00000310112.7	protein_coding	SNCB-001	1.87801426837623	-0.495210496786907	-6.91726729499714	1.42068122740305e-11	7.2043725365568e-11	15.2770939602177	4.8147483803885	0.000574381146594009	0.234103188628427	0.81817059654031	1	-10.3305202526921
ENSEMBL	transcript	ENSG00000074317.10	protein_coding	SNCB	3	ENST00000614675.4	protein_coding	SNCB-201	0.0433952875373251	-0.0195392657022196	-1.17086431801115	0.242213597280177	0.33713087480177	-6.86233171302509	0.605535570839499	0.00861074812208374	2.36571725659995	0.0323687675529633	0.127042077134246	-7.82967959724937
HAVANA	transcript	ENSG00000074317.10	protein_coding	SNCB	2	ENST00000393693.6	protein_coding	SNCB-002	2.25352553896037	0.604133737883192	6.04633275047795	2.9108608872525e-09	1.16680343421235e-08	10.077950435466	5.25734571705977	0.0261656890490468	4.8742785879119	0.000221105977106024	0.00325540518143856	-2.83555280707226
HAVANA	transcript	ENSG00000074317.10	protein_coding	SNCB	2	ENST00000510387.5	protein_coding	SNCB-005	1.49708651697763	0.612551202096318	5.43693781995972	8.5071048703135e-08	2.93219867089178e-07	6.79989932912811	0.424902262136087	-0.0163821719285563	-2.37678737213295	0.0316841719003551	0.125069836825053	-7.80945028201732
HAVANA	transcript	ENSG00000074317.10	protein_coding	SNCB	2	ENST00000506696.1	protein_coding	SNCB-003	3.42362042750296	-0.250033639715722	-2.14915116345868	0.032103947546864	0.0557825043626132	-5.24927913874011	3.49704396872648	0.0580664130834705	4.61238783473807	0.000366530717511381	0.00466475938364112	-3.35655346612629
HAVANA	transcript	ENSG00000074317.10	protein_coding	SNCB	2	ENST00000508006.1	retained_intron	SNCB-004	0.487055164170182	0.0662000923680381	2.358969298743	0.0187112149113216	0.0340058807696596	-4.78148008383489	0.926631006525208	0.00733552125898682	3.48513635352271	0.00346427137291742	0.0243343628900636	-5.64193818150307
ENSEMBL	transcript	ENSG00000266329.1	miRNA	MIR4281	3	ENST00000580852.1	miRNA	MIR4281-201	0.422043886710383	0.189302675027002	2.2117837741074	0.0274351182502176	0.0483106965966228	-5.11410542295531	0	0	0	1	1	-10.3597524836655
HAVANA	transcript	ENSG00000175766.11	protein_coding	EIF4E1B	2	ENST00000510473.5	processed_transcript	EIF4E1B-005	0.907372441235733	0.310995842446801	6.45032142743131	2.64725084291871e-10	1.17891784421053e-09	12.4162283241441	1.27031973352637	0.00785335897012208	1.72500318147599	0.105719783984445	0.294531030014698	-8.91308304985173
ENSEMBL	transcript	ENSG00000175766.11	protein_coding	EIF4E1B	3	ENST00000318682.10	protein_coding	EIF4E1B-201	0.541753743271956	0.149250931278894	5.57995738538311	3.95652960626761e-08	1.41142040968292e-07	7.54177384983319	0.849077472343433	-0.000864647435073013	-0.376458773664496	0.712014906532665	0.935607581689201	-10.2843838284019
HAVANA	transcript	ENSG00000175766.11	protein_coding	EIF4E1B	2	ENST00000510660.5	protein_coding	EIF4E1B-003	0.0102321102614318	-0.00105017727712008	-0.155891728647664	0.876181572681246	0.926926152896096	-7.53420748050992	0	0	0	1	1	-10.3597524836655
HAVANA	transcript	ENSG00000175766.11	protein_coding	EIF4E1B	2	ENST00000515458.5	retained_intron	EIF4E1B-002	0.161434588635993	0.24521893385012	14.9655647342179	4.45046746835046e-42	7.47853660006696e-40	84.7978869112225	0.196215531870433	0.00269643598671698	2.70390488284004	0.0166858700152782	0.0785275259717592	-7.19486012675869
HAVANA	transcript	ENSG00000175766.11	protein_coding	EIF4E1B	2	ENST00000504597.5	protein_coding	EIF4E1B-001	0.157586725066193	0.0211552197012981	1.23296641859836	0.218170329741877	0.308492004504873	-6.7879612535915	0.34289477056717	0.00216348182204619	0.773240888736011	0.451773810815836	0.718179212549198	-10.0466326965543
HAVANA	transcript	ENSG00000175766.11	protein_coding	EIF4E1B	2	ENST00000503895.1	retained_intron	EIF4E1B-006	0.0245000320725727	0.0360694623370086	4.1540931860679	3.8436254648279e-05	0.000100045594755444	0.929104025143784	0.0242258305862449	-0.000553733270542743	-0.502729011819445	0.622686781834808	0.87045663260003	-10.2258515425561
HAVANA	transcript	ENSG00000175766.11	protein_coding	EIF4E1B	2	ENST00000505497.1	protein_coding	EIF4E1B-008	0.000846497980820694	0.00024652543880727	0.162714273713709	0.870809449885592	0.922902976620588	-7.53312147646557	0.0143545743632606	-0.000288032718259569	-0.620093438343848	0.544797122175766	0.805731797012296	-10.1569392390009
HAVANA	transcript	ENSG00000175766.11	protein_coding	EIF4E1B	2	ENST00000512734.1	processed_transcript	EIF4E1B-007	0.0614313852636292	0.103297430434038	6.3388162958379	5.19535355893011e-10	2.24878228060973e-09	11.7579658440172	0	0	0	1	1	-10.3597524836655
HAVANA	transcript	ENSG00000048140.17	protein_coding	TSPAN17	2	ENST00000310032.12	protein_coding	TSPAN17-001	0.0288610971877889	0.0154332886181898	1.77265731797558	0.0768971163129271	0.123323419908062	-5.98128673992987	0.0903285495047204	0.00188227104821801	1.07186505475874	0.301257685111422	0.555942930734709	-9.76884555243301
HAVANA	transcript	ENSG00000048140.17	protein_coding	TSPAN17	2	ENST00000298564.14	protein_coding	TSPAN17-009	0.690764124346646	0.445526586009652	11.8689887076216	8.75251918740542e-29	2.764636379057e-27	54.4085440818886	1.18529788626767	0.00552409210125319	3.28464737319837	0.00519707696436136	0.0330186424116309	-6.04745111344871
HAVANA	transcript	ENSG00000048140.17	protein_coding	TSPAN17	2	ENST00000514705.5	retained_intron	TSPAN17-004	0.434837566961744	0.408878421322347	13.0791178682595	8.28105027757864e-34	4.67580613517388e-32	65.8858583684836	0.716525195380321	0.00614267212265214	4.95964172097258	0.000187848705085282	0.0029000804722998	-2.66713106221566
HAVANA	transcript	ENSG00000048140.17	protein_coding	TSPAN17	2	ENST00000503030.1	nonsense_mediated_decay	TSPAN17-005	0.0794014365272022	0.099668958386654	6.65505851893864	7.49051311179626e-11	3.5288423979064e-10	13.6500469318833	0.0583807949203	0.000987452327628754	0.94313066347085	0.361029164396215	0.622479943823886	-9.89838674045755
HAVANA	transcript	ENSG00000048140.17	protein_coding	TSPAN17	2	ENST00000508164.5	protein_coding	TSPAN17-003	0.86721620334824	0.0129258901347216	0.251719489191594	0.801361795320563	0.870997041764265	-7.51469320614919	1.69240070938656	-0.010156033292449	-1.70844007006731	0.108816019311856	0.300631302135823	-8.93834968776672
HAVANA	transcript	ENSG00000048140.17	protein_coding	TSPAN17	1	ENST00000504168.5	protein_coding	TSPAN17-007	0.0192091043588917	0.0346617485667735	4.06819173418366	5.50816749586319e-05	0.000141015692239329	0.587831488740341	0.109927092070826	0.00111060528206125	0.536381408691095	0.599809626317618	0.856339055865023	-10.2075055161011
HAVANA	transcript	ENSG00000048140.17	protein_coding	TSPAN17	1	ENST00000503045.5	protein_coding	TSPAN17-008	0.165723957374646	0.0995148206458902	5.27674526108796	1.96627996934752e-07	6.52761618026581e-07	5.98928046143895	0.0897343432760148	0.0006604806272048	0.49391232461572	0.628749027839072	0.870571543187057	-10.2304684456736
HAVANA	transcript	ENSG00000048140.17	protein_coding	TSPAN17	2	ENST00000515708.5	protein_coding	TSPAN17-002	0.452606923022207	0.155613847063911	3.52885333859428	0.000456064355812549	0.00104852847460389	-1.40125681345846	1.05162418938321	0.00833958708173268	1.57253497794331	0.137338857703202	0.341306477696268	-9.13936496268242
HAVANA	transcript	ENSG00000048140.17	protein_coding	TSPAN17	2	ENST00000507471.1	protein_coding	TSPAN17-006	0.578578369486305	0.451729829897317	9.17750023438299	1.17732306114834e-18	1.23101606156309e-17	31.3234508636994	1.60815289492836	0.0061102229828396	1.12847008289822	0.277405746455734	0.528294907405839	-9.70740611269034
HAVANA	transcript	ENSG00000248484.1	lincRNA	RP11-375B1.1	2	ENST00000507236.1	lincRNA	RP11-375B1.1-001	0.00317667546647754	0.00186076280821585	1.04827503819909	0.295020681127765	0.398101807736106	-6.99791657327449	0.0408111051736196	0.000553689261385706	0.422529566315808	0.678823186181841	0.908739856391585	-10.2649269844424
HAVANA	transcript	ENSG00000251446.1	lincRNA	RP11-375B1.2	2	ENST00000512245.1	lincRNA	RP11-375B1.2-001	0.0134487001472202	0.0134171925938617	3.08386983615995	0.00215677147636263	0.00453862830777009	-2.83963930268243	0.0222102941846985	-1.91215466183727e-05	-0.0318664448757806	0.975012063041791	1	-10.359209837266
HAVANA	transcript	ENSG00000248859.2	lincRNA	LINC01574	2	ENST00000512115.2	lincRNA	LINC01574-001	0.624737271711323	0.118159675026124	3.39181188675299	0.000749603227866132	0.00167640696831139	-1.86395313405623	0.99911154613332	-0.000479612917051299	-0.195425859317914	0.847765486398259	1	-10.3393699145019
HAVANA	transcript	ENSG00000113763.10	protein_coding	UNC5A	2	ENST00000329542.8	protein_coding	UNC5A-001	1.62103575706218	0.692798488321816	8.65363722528533	6.93723425054647e-17	6.03034083418377e-16	27.3011918548302	3.39023878979456	0.0256008910471905	9.22330378016004	1.85723018830472e-07	4.16442718382263e-05	4.58872245624141
HAVANA	transcript	ENSG00000113763.10	protein_coding	UNC5A	2	ENST00000513890.1	nonsense_mediated_decay	UNC5A-002	0.352773024690492	0.21445101784895	6.18798047448856	1.27394981743536e-09	5.30110350130463e-09	10.8830819130721	0.474957346950406	0.0176245977387384	6.31473082596037	1.6053656833243e-05	0.000548252475835986	-0.107240859443243
HAVANA	transcript	ENSG00000113763.10	protein_coding	UNC5A	1	ENST00000509580.1	protein_coding	UNC5A-003	0.72538045966992	0.419912632317136	6.00366049342476	3.72225177666478e-09	1.47605162707567e-08	9.83854986671615	1.45077201989931	0.0220025009729097	4.01371453619198	0.00119502082430843	0.0110703843756425	-4.56614507621799
HAVANA	transcript	ENSG00000160883.10	protein_coding	HK3	2	ENST00000506834.5	retained_intron	HK3-002	0.0180785949021604	0.0164008343359503	3.33047373393829	0.000931366947872889	0.00205630764958195	-2.06538378260839	0.111852976029027	0.00247584174112683	2.1110894047118	0.0525290889800168	0.179963806559681	-8.28242946286709
HAVANA	transcript	ENSG00000160883.10	protein_coding	HK3	2	ENST00000292432.9	protein_coding	HK3-001	0.0909128691801618	0.0883266945396934	7.09979165875581	4.33480267442891e-12	2.31183983862152e-11	16.4402348831667	0.118251421533302	-0.000349153353071413	-0.413525107579026	0.685259198843726	0.91409152736255	-10.2689022470012
HAVANA	transcript	ENSG00000160883.10	protein_coding	HK3	2	ENST00000514666.1	retained_intron	HK3-006	0.0689232426668979	0.0390220256052026	2.4816411383488	0.0134068818905267	0.0249885524271951	-4.48825612444247	0.531837679076023	0.0114341147804421	2.91108894971083	0.0110356222702789	0.0577575884562662	-6.79188466245181
HAVANA	transcript	ENSG00000160883.10	protein_coding	HK3	1	ENST00000514058.1	protein_coding	HK3-005	0.0154190226789573	0.00810705489011916	1.29118810686097	0.197237827359288	0.282911437892413	-6.71476955710421	0.387496793335136	0.00749896219407983	2.00473784727954	0.0639881218469613	0.2073112989737	-8.46354646465179
HAVANA	transcript	ENSG00000160883.10	protein_coding	HK3	2	ENST00000509717.5	nonsense_mediated_decay	HK3-003	0.0155805963654826	0.00720568545248864	1.05735858906112	0.290860892693392	0.39342908321447	-6.98838152346334	0.0165272889989612	0.00113329981707162	1.6222698398935	0.126232026321269	0.326762104409075	-9.06713672859083
HAVANA	transcript	ENSG00000160883.10	protein_coding	HK3	2	ENST00000504910.1	nonsense_mediated_decay	HK3-004	0.0369159265886783	0.0164710116642888	1.72979301354255	0.0842872214919447	0.133925529527094	-6.05583637287969	0.0523910331453787	0.000513139290846572	0.39292982706279	0.700074491148222	0.926056436224255	-10.2776798894122
HAVANA	transcript	ENSG00000087206.16	protein_coding	UIMC1	2	ENST00000377227.8	protein_coding	UIMC1-001	0.384272432704611	0.275438915193198	10.4755400635564	2.43808383162053e-23	4.21780987860743e-22	41.986730923911	0.538467684808944	0.00264509094211048	0.58972385104694	0.564432139507523	0.824160204416635	-10.176091406826
HAVANA	transcript	ENSG00000087206.16	protein_coding	UIMC1	2	ENST00000506128.5	protein_coding	UIMC1-006	2.15385195742441	0.298937338837985	6.91419733739418	1.44902995758038e-11	7.34187636851111e-11	15.2577434912117	1.86694367215178	0.00564603688204355	1.50780345235714	0.153032398652667	0.366884049044176	-9.2309649868247
HAVANA	transcript	ENSG00000087206.16	protein_coding	UIMC1	2	ENST00000511320.5	protein_coding	UIMC1-004	0.27226274171306	0.22505515733978	7.52579255277101	2.47398637173003e-13	1.50074092854246e-12	19.2501652712365	1.3444070977139	0.0112538097147126	2.00823023911889	0.0635781022663242	0.206384559820739	-8.45768161804385
HAVANA	transcript	ENSG00000087206.16	protein_coding	UIMC1	2	ENST00000512031.5	nonsense_mediated_decay	UIMC1-003	0.655395338423561	0.401356467381593	10.8199841898662	1.1984020534019e-24	2.38174527080293e-23	44.9696996281208	0.0870852591964962	0.00151754625054357	0.539614497369485	0.597634037031306	0.854461732280821	-10.2056827592186
ENSEMBL	transcript	ENSG00000087206.16	protein_coding	UIMC1	3	ENST00000510698.2	protein_coding	UIMC1-201	0.351198391089724	0.0219671667478246	0.695435638781802	0.487106899836525	0.598922818595474	-7.30482800602388	1.4250208052012	-0.00608394331588664	-0.997795034865823	0.334702654093701	0.593599970791955	-9.84514040076522
HAVANA	transcript	ENSG00000087206.16	protein_coding	UIMC1	2	ENST00000510376.1	retained_intron	UIMC1-012	0.416462944961945	-0.0219594249232748	-0.735361820897457	0.46246554115987	0.574787922723441	-7.27631511146591	0.513357933743018	0.00548094649436457	1.42465661040309	0.175375425334194	0.401843228998988	-9.34446404096433
HAVANA	transcript	ENSG00000087206.16	protein_coding	UIMC1	2	ENST00000505229.1	retained_intron	UIMC1-011	0.538276297073684	0.255988836294156	9.21838991372699	8.50513055754459e-19	9.03537308129871e-18	31.6445255279186	0.708775104079266	-0.000606082475174119	-0.234658176600399	0.817747895492545	1	-10.3303817488693
HAVANA	transcript	ENSG00000087206.16	protein_coding	UIMC1	2	ENST00000503273.1	processed_transcript	UIMC1-010	1.84108569667167	0.174856103910945	3.41387823552961	0.000692727550080993	0.00155547951582376	-1.79063018086443	2.22646614643798	-0.00733710349055259	-1.54712208667701	0.143328982388211	0.351089341376854	-9.17565588176411
HAVANA	transcript	ENSG00000087206.16	protein_coding	UIMC1	2	ENST00000509236.5	protein_coding	UIMC1-014	0.0520124685407858	0.0454440053502482	2.58214967560757	0.0101033178128137	0.0192268808078887	-4.2372082460556	1.57298287135964	0.0231514176801557	6.0639348531042	2.48366458755483e-05	0.000728405649820984	-0.563529574233788
HAVANA	transcript	ENSG00000087206.16	protein_coding	UIMC1	2	ENST00000417486.6	retained_intron	UIMC1-002	0.842593025857141	0.224026878303383	6.99135253512571	8.80069058375258e-12	4.55244254612558e-11	15.7462082696902	1.24413054288046	0.0088725052366541	3.72734942199287	0.00212395659491437	0.0169253087335925	-5.14934566967671
HAVANA	transcript	ENSG00000087206.16	protein_coding	UIMC1	2	ENST00000515488.1	retained_intron	UIMC1-013	0.355412517471506	0.135608823538065	4.02515235919967	6.58063375521876e-05	0.000167056931197682	0.419351343498507	0.126170361071064	0.000685948590437764	0.291769205859853	0.774586393231777	0.984772617571978	-10.3143922874162
HAVANA	transcript	ENSG00000087206.16	protein_coding	UIMC1	2	ENST00000507513.1	protein_coding	UIMC1-007	0.310319225484823	0.100925176773135	3.31728774752314	0.000975448301968073	0.00214853688488971	-2.10822678284074	0.0855509279354219	0.00349712054355264	1.97759499868216	0.0672578734060778	0.214902684431157	-8.50892946595741
HAVANA	transcript	ENSG00000087206.16	protein_coding	UIMC1	2	ENST00000505879.1	processed_transcript	UIMC1-009	0.973948036581887	0.254773260973745	4.13822184507804	4.10979267960591e-05	0.000106651446476931	0.865548319507469	0.856338819584033	0.0099519324833887	1.6764840212384	0.115014200683661	0.312116257807301	-8.9866370717729
HAVANA	transcript	ENSG00000087206.16	protein_coding	UIMC1	2	ENST00000428382.2	protein_coding	UIMC1-008	0.615053818159192	0.11588660379507	2.41031212153836	0.0163005030831779	0.029954985964295	-4.66052113540695	0.0946024044334964	0.00167504168894849	0.653950972352237	0.523356895028449	0.786113838961901	-10.134514022614
HAVANA	transcript	ENSG00000113761.11	protein_coding	ZNF346	2	ENST00000506693.5	protein_coding	ZNF346-002	0.223904301438791	0.386137917640187	9.47948044286652	1.0421281770776e-19	1.22020370059468e-18	33.7182671095303	0.312117093829706	0.007666148327029	1.35347994471278	0.196579521451461	0.433886830894769	-9.43774397727366
HAVANA	transcript	ENSG00000113761.11	protein_coding	ZNF346	2	ENST00000358149.7	protein_coding	ZNF346-001	0.754394552865964	0.236508549052182	6.73433163038495	4.55572576976817e-11	2.19493196007486e-10	14.1364376640668	1.84289487397969	0.00810278943851791	3.17248230937084	0.00651960836107057	0.0390924708386733	-6.27282834069838
HAVANA	transcript	ENSG00000113761.11	protein_coding	ZNF346	2	ENST00000512315.5	protein_coding	ZNF346-003	0.00587134818945066	0.00805489453254237	2.35882307386885	0.0187185051404975	0.034018500613282	-4.78182094036097	0.0617142672900004	0.000485115119126565	0.398990613268446	0.695701176342522	0.922507780901921	-10.275142336685
HAVANA	transcript	ENSG00000113761.11	protein_coding	ZNF346	1	ENST00000503425.5	protein_coding	ZNF346-004	0.0186407784044964	-0.0023576234198855	-0.260568718933916	0.794532885358044	0.865903182488271	-7.5124284799727	0.0856032342503769	-0.000447281797787571	-0.261698492649586	0.797226383013706	1	-10.3232396077359
HAVANA	transcript	ENSG00000113761.11	protein_coding	ZNF346	2	ENST00000508155.5	nonsense_mediated_decay	ZNF346-006	0.0165161736057421	0.0204744802393924	3.9092574230805	0.000105407800150013	0.0002615892545748	-0.0259677830959761	0.03265219843836	0.00113257005140954	1.27835264803247	0.221163987720361	0.468036406746233	-9.53215018005872
HAVANA	transcript	ENSG00000113761.11	protein_coding	ZNF346	2	ENST00000511834.5	protein_coding	ZNF346-005	0.887483979315196	0.307184853993997	7.65995931764769	9.77854367465127e-14	6.18082747397241e-13	20.1621639666317	1.31262606799454	0.010649448068704	2.70655747237266	0.0165982655446698	0.0782051733441392	-7.18975918393542
HAVANA	transcript	ENSG00000113761.11	protein_coding	ZNF346	2	ENST00000513587.5	nonsense_mediated_decay	ZNF346-007	0.268980890550644	0.12445064558622	4.85013630817076	1.65250006260952e-06	4.98485576318931e-06	3.93694759309329	0.224675088067305	-0.00123003935747095	-0.455033378364932	0.655808572790757	0.890079969750722	-10.2498832975835
HAVANA	transcript	ENSG00000113761.11	protein_coding	ZNF346	2	ENST00000503039.1	protein_coding	ZNF346-008	0.492576850039647	0.380503880110372	14.9789565399469	3.8735014051966e-42	6.58220474942914e-40	84.9358576953371	0.776218975849735	0.00840312961079023	9.62498246570589	1.08494409034759e-07	3.26603479400387e-05	5.15768278487202
HAVANA	transcript	ENSG00000113761.11	protein_coding	ZNF346	2	ENST00000510933.1	retained_intron	ZNF346-009	1.45027140607295	0.671121235720513	12.542628808358	1.49991647113721e-31	6.5171553142502e-30	60.7260877060233	2.09881022558377	0.0134839482930972	3.46597219239888	0.00360119762669713	0.0250597633424185	-5.68081414354893
HAVANA	transcript	ENSG00000113761.11	protein_coding	ZNF346	2	ENST00000504600.1	retained_intron	ZNF346-010	1.76286907374279	0.532786859706001	9.33762825071882	3.27668089013798e-19	3.63720966845376e-18	32.586556034151	2.2278199933118	0.0170622322007862	4.17134518838438	0.000872754106788792	0.00878458604601483	-4.2458361268039
HAVANA	transcript	ENSG00000251666.1	sense_intronic	ZNF346-IT1	1	ENST00000515264.1	sense_intronic	ZNF346-IT1-001	1.14030258365844	0.253887387963916	5.77617650811958	1.3477388002548e-08	5.0426100804627e-08	8.58717256402334	1.64733491536548	0.0223110077154806	8.74534881927833	3.60149462607221e-07	5.74245455646406e-05	3.8884373415274
HAVANA	transcript	ENSG00000160867.14	protein_coding	FGFR4	2	ENST00000292408.8	protein_coding	FGFR4-001	0.0322301998879446	0.0550575982597148	7.48165421113789	3.34833787945293e-13	2.00359691837448e-12	18.9529333206466	0.0933376906926866	0.00117613094456989	1.63904523707969	0.122664092144306	0.326204973290947	-9.04242186345797
HAVANA	transcript	ENSG00000160867.14	protein_coding	FGFR4	2	ENST00000503708.5	protein_coding	FGFR4-010	0.00269528367503094	0.0077229002735025	2.4013693103824	0.0166996022973136	0.0306322331109028	-4.68177260316617	0	0	0	1	1	-10.3597524836655
HAVANA	transcript	ENSG00000160867.14	protein_coding	FGFR4	2	ENST00000393648.6	protein_coding	FGFR4-003	0.0071025830821321	0.00512453030840184	1.71454217121661	0.087051721309094	0.13784867538767	-6.08192583394538	0	0	0	1	1	-10.3597524836655
HAVANA	transcript	ENSG00000160867.14	protein_coding	FGFR4	2	ENST00000514472.1	protein_coding	FGFR4-012	0.00210468802903298	-0.00213139650000007	-0.930612411701852	0.352505251327343	0.461630022001311	-7.1140224357692	0	0	0	1	1	-10.3597524836655
HAVANA	transcript	ENSG00000160867.14	protein_coding	FGFR4	2	ENST00000502906.5	protein_coding	FGFR4-004	0.0182680787151041	0.0312067220119422	5.1724356542239	3.35503750630116e-07	1.08835937377838e-06	5.4730966645545	0.0163887268083039	-0.000567846362868253	-1.30833312449068	0.211074561158425	0.454224536885095	-9.49498558530019
HAVANA	transcript	ENSG00000160867.14	protein_coding	FGFR4	2	ENST00000510911.5	protein_coding	FGFR4-009	0.163804814489273	0.186149173578619	10.8566440464339	8.66622086313453e-25	1.75123453750892e-23	45.290718090708	0.0906808994617711	0.00116963025089835	1.0993545415031	0.289491277841204	0.54239712429591	-9.73934245801971
HAVANA	transcript	ENSG00000160867.14	protein_coding	FGFR4	2	ENST00000507708.1	processed_transcript	FGFR4-011	0.0869063890909433	0.133845227198434	8.22112002227807	1.76416960996428e-15	1.32640544204142e-14	24.112332891957	0.0453773371995719	-0.000116199695498129	-0.119734301326006	0.906333069967337	1	-10.3520949675142
HAVANA	transcript	ENSG00000160867.14	protein_coding	FGFR4	2	ENST00000513166.1	protein_coding	FGFR4-008	0.0399860212179739	0.0769866306422057	7.82186625912765	3.13787957046977e-14	2.08165474676283e-13	21.2795991554921	0.0149149142925073	-0.000178329261831582	-0.346743196069544	0.733753635692901	0.953085965194153	-10.2957656649579
HAVANA	transcript	ENSG00000160867.14	protein_coding	FGFR4	2	ENST00000393637.5	protein_coding	FGFR4-002	0.014490118395629	0.030279148474614	6.36028887605578	4.56610890550933e-10	1.98754083002159e-09	11.8839705366336	0.0544560726314488	0.00123484240619548	0.997988384434273	0.334612022174075	0.59351264461855	-9.84494740852939
HAVANA	transcript	ENSG00000160867.14	protein_coding	FGFR4	2	ENST00000430285.5	nonsense_mediated_decay	FGFR4-005	0.0883464970233668	0.141222552984987	9.4565880037907	1.25474022461229e-19	1.45535344970707e-18	33.534825544879	0.0138283670372105	0.000105358986950175	0.232212202272715	0.819611285736116	1	-10.3309897266669
HAVANA	transcript	ENSG00000160867.14	protein_coding	FGFR4	2	ENST00000426612.5	retained_intron	FGFR4-006	0.016637523067211	0.0214637660819495	4.30775132518524	1.98783759192507e-05	5.34349851365788e-05	1.55612321467282	0.0344268985730338	0.000756304862480823	0.984522512241169	0.340965935278654	0.60073246687536	-9.85831033129813
HAVANA	transcript	ENSG00000160867.14	protein_coding	FGFR4	2	ENST00000509511.5	retained_intron	FGFR4-007	0.0222569809374969	0.0215566316774756	5.14731448375241	3.81070449832935e-07	1.22895235711583e-06	5.35016416234841	0.0188478704811456	-0.000181261103186538	-0.481483546361528	0.637342060211027	0.875658849203598	-10.2368426074219
HAVANA	transcript	ENSG00000160867.14	protein_coding	FGFR4	2	ENST00000508139.1	retained_intron	FGFR4-013	0.0136233427607278	0.0160851633081066	3.14771113349021	0.0017442478510808	0.00371558687614526	-2.64468197464153	0.0199305048638135	0.000182504348127929	0.348556480345037	0.732420093163751	0.95197303723227	-10.2950974655693
HAVANA	transcript	ENSG00000160867.14	protein_coding	FGFR4	2	ENST00000511076.1	protein_coding	FGFR4-014	0.018329513904375	0.0183275124631035	2.81654010840921	0.00504719809845506	0.0100755210721656	-3.61413291999447	0.0537460628162002	0.00227674886731587	1.69652923967409	0.111091305566641	0.304797042933362	-8.95641904225634
HAVANA	transcript	ENSG00000160867.14	protein_coding	FGFR4	2	ENST00000483872.2	retained_intron	FGFR4-015	0.00960680025649555	0.0190540120877924	5.02873612659324	6.90290034073052e-07	2.16698671535345e-06	4.77716788244144	0.036666434920961	0.00124529062385123	2.11381403882753	0.0522620455299324	0.179294987684187	-8.27772296850547
HAVANA	transcript	ENSG00000160867.14	protein_coding	FGFR4	2	ENST00000513423.1	retained_intron	FGFR4-016	0.0227660280812506	0.0261529112742097	3.21214388657967	0.0014027789814964	0.00302739005479104	-2.44402831662088	0.0323436162084722	0.00221784796858095	2.31699609591598	0.0355513456790422	0.135839319260464	-7.91820644273959
HAVANA	transcript	ENSG00000165671.18	protein_coding	NSD1	2	ENST00000512992.1	retained_intron	NSD1-006	0.661989730670694	0.0148701403190772	0.377554781584386	0.705922308755019	0.795098600318902	-7.47513781758225	0.798090204442796	-0.000296533213872885	-0.0512904624556566	0.959792369160327	1	-10.3583467637607
HAVANA	transcript	ENSG00000165671.18	protein_coding	NSD1	2	ENST00000510954.5	protein_coding	NSD1-005	0.488413097124408	0.0506460165521168	0.796406022875381	0.426175787498846	0.538494962497658	-7.22965165477255	0.159684510584951	-0.00105553489326514	-0.249438471781791	0.806512602203026	1	-10.3265734483793
ENSEMBL	transcript	ENSG00000165671.18	protein_coding	NSD1	3	ENST00000354179.8	protein_coding	NSD1-201	0.495867839268986	0.350887848963419	7.65561873581857	1.00786117249768e-13	6.36291926733409e-13	20.1324595165153	0.410303348623155	-9.23161077648276e-05	-0.0180589164317746	0.98583743884568	1	-10.3595782053426
HAVANA	transcript	ENSG00000165671.18	protein_coding	NSD1	2	ENST00000508896.5	protein_coding	NSD1-004	0.743912421021534	0.240487039562014	3.39342225088896	0.000745309730909506	0.00166714560109958	-1.85861750329892	0.497742833650615	0.00565804613820056	0.736600090393048	0.47308908636146	0.739504553051816	-10.0750803862522
HAVANA	transcript	ENSG00000165671.18	protein_coding	NSD1	2	ENST00000602285.1	retained_intron	NSD1-014	1.12706468677016	0.354268048799134	7.56042364865339	1.94922690568995e-13	1.19459094281323e-12	19.4843473404914	1.88143356361904	0.017195106305937	5.98041468809151	2.87769409759784e-05	0.00080342307155191	-0.717321522419395
HAVANA	transcript	ENSG00000165671.18	protein_coding	NSD1	2	ENST00000439151.6	protein_coding	NSD1-001	1.28164014743933	0.568542800601129	12.4603043928511	3.29883483116699e-31	1.38110937034267e-29	59.944099947097	2.31701798183528	0.0105828919507271	4.46622855170821	0.000487586083199413	0.00574154388032169	-3.64982726544001
HAVANA	transcript	ENSG00000165671.18	protein_coding	NSD1	1	ENST00000511258.5	protein_coding	NSD1-003	1.02071641360376	0.270696168159248	6.19779136670494	1.20239295018226e-09	5.01445059439744e-09	10.9394398047157	1.25974188369427	0.0129392533237176	3.96759363752502	0.00131056401564476	0.0118528809440711	-4.66000639054656
HAVANA	transcript	ENSG00000165671.18	protein_coding	NSD1	2	ENST00000347982.8	protein_coding	NSD1-002	1.93241282225784	0.580685396947793	10.7172180410961	2.96269016753874e-24	5.64704959374126e-23	44.0733985025291	2.85778960301215	0.0120634957047776	5.60166807620224	5.67913543039108e-05	0.00126284582938099	-1.42602832648914
HAVANA	transcript	ENSG00000165671.18	protein_coding	NSD1	2	ENST00000375350.3	nonsense_mediated_decay	NSD1-007	0.938786337476143	0.245625934851225	5.35891493778745	1.28272570978114e-07	4.33962649796756e-07	6.402384962298	0.753745734090192	0.00969254140181919	3.44803671570377	0.00373425686554313	0.0257530525963194	-5.71717916844548
HAVANA	transcript	ENSG00000165671.18	protein_coding	NSD1	1	ENST00000508029.5	protein_coding	NSD1-008	0.277083569945079	0.177802531416609	6.80338055587518	2.94309882475807e-11	1.44418393440253e-10	14.5640006890268	0.400392245070107	0.00325676211972978	1.30302906334526	0.212832309050449	0.456642416938837	-9.50161033327651
HAVANA	transcript	ENSG00000165671.18	protein_coding	NSD1	1	ENST00000503056.5	protein_coding	NSD1-009	0.00771011124340383	0.00517726567031095	0.831120284791184	0.406304215673057	0.518259952847568	-7.20146068942347	0.0282684271313377	-6.02615154716905e-05	-0.0618317437205625	0.951539134483492	1	-10.3577096606619
HAVANA	transcript	ENSG00000165671.18	protein_coding	NSD1	1	ENST00000504457.5	protein_coding	NSD1-010	0.0924627926594032	0.0659594308473399	3.46933799646539	0.000567048318663072	0.00128807138950411	-1.60434455249943	0.0864016850972696	-0.00063193462553252	-0.406229560557482	0.690492374353698	0.918133304270508	-10.2720617208811
HAVANA	transcript	ENSG00000165671.18	protein_coding	NSD1	1	ENST00000505395.5	protein_coding	NSD1-011	0.163858374842058	0.0584153921929211	2.59864473570917	0.00963683242083503	0.0184025754903616	-4.19508019206394	0.273441734195343	0.000724527988790746	0.258093034781036	0.799954074522287	1	-10.3242364825477
HAVANA	transcript	ENSG00000165671.18	protein_coding	NSD1	1	ENST00000515735.1	protein_coding	NSD1-012	0.182595626254426	0.105235993610724	4.9833375571316	8.63944867987737e-07	2.68543763118147e-06	4.56098335240006	0.20482678030181	0.00347943814221713	1.69900748658983	0.11061450268997	0.30395159578408	-8.9526663687611
HAVANA	transcript	ENSG00000165671.18	protein_coding	NSD1	2	ENST00000513736.1	retained_intron	NSD1-013	0.581939714624365	0.205556372973622	5.7138550056816	1.9036993715778e-08	7.01743098431226e-08	8.25170718707296	0.773770203209026	0.0132765312706931	3.12209212491701	0.00721776560840778	0.0420837446375711	-6.37362756014067
HAVANA	transcript	ENSG00000240729.1	processed_pseudogene	CTD-2301A4.3	1	ENST00000460608.1	processed_pseudogene	CTD-2301A4.3-001	0.870450782097956	0.530532862658847	11.7956889283901	1.73048699851369e-28	5.26701898069464e-27	53.7326603829673	1.33782317092496	0.0130867377440546	4.05382673571003	0.00110297903080429	0.0104247030297558	-4.48455683306154
HAVANA	transcript	ENSG00000270706.1	processed_pseudogene	PRMT1P1	1	ENST00000604252.1	processed_pseudogene	PRMT1P1-001	0.00205932674864833	0.00216784750160436	1.35709225755604	0.175367008549595	0.255609474037184	-6.6278739881271	0.919749865131296	0.011971437422124	5.89837334850162	3.32867231942642e-05	0.000884574855361861	-0.869275742369704
HAVANA	transcript	ENSG00000169228.13	protein_coding	RAB24	2	ENST00000478234.5	retained_intron	RAB24-002	1.11135199013593	0.383491854143171	8.55058187172243	1.51618246563588e-16	1.27302039316371e-15	26.5303170482321	1.62991499508797	0.00608683135372225	3.48623010179433	0.00345661606917995	0.0242991773434785	-5.63971884068363
HAVANA	transcript	ENSG00000169228.13	protein_coding	RAB24	2	ENST00000393611.6	protein_coding	RAB24-006	1.77993702378655	0.428429118580347	7.86849459394991	2.25440610687713e-14	1.51645730514923e-13	21.6048016360247	2.11027057971331	-0.0158514068354643	-1.72346984506062	0.106003141666836	0.295150099827105	-8.91542889469816
HAVANA	transcript	ENSG00000169228.13	protein_coding	RAB24	2	ENST00000495458.5	retained_intron	RAB24-004	0.536572410479995	0.0225090276926211	0.571722280502607	0.567768241716056	0.674585581016606	-7.38308915041941	0.247560828091388	0.00758077908857133	2.29764120888368	0.0368957087137685	0.139580534007034	-7.95313992335588
HAVANA	transcript	ENSG00000169228.13	protein_coding	RAB24	2	ENST00000303251.10	protein_coding	RAB24-001	0.288845156873145	0.113993014357381	1.25941676509499	0.20847013161702	0.296655093409233	-6.75512583198018	1.24503857203293	0.0238435818633108	2.25684128682815	0.0398876705111903	0.147724481436572	-8.02632689088631
HAVANA	transcript	ENSG00000169228.13	protein_coding	RAB24	2	ENST00000303270.6	protein_coding	RAB24-003	0.015623318322971	-0.00584361299400359	-0.611045353637186	0.541448514510195	0.650578108922139	-7.35986745450782	0.116900694918189	-0.0020209758898401	-1.16912704887083	0.26117097106853	0.510308879641516	-9.66164301060536
HAVANA	transcript	ENSG00000169228.13	protein_coding	RAB24	2	ENST00000471466.5	retained_intron	RAB24-005	0.356631004896705	0.206969075493214	8.9307559298509	8.19970558395895e-18	7.86030531671739e-17	29.407630997573	0.536315753601104	0.00966172471696496	7.07019762463116	4.54305723975865e-06	0.000244635163942903	1.21661127165686
HAVANA	transcript	ENSG00000169228.13	protein_coding	RAB24	2	ENST00000393610.3	retained_intron	RAB24-009	0.0104661400616313	0.0130210715286071	2.3050877922645	0.0215721794275284	0.0387627754894711	-4.90568065010072	0.0195193865978881	0.000507652441976368	0.982056059565663	0.342138941761856	0.602015502506861	-9.86074072760718
HAVANA	transcript	ENSG00000169228.13	protein_coding	RAB24	2	ENST00000504395.1	protein_coding	RAB24-007	0.0337946320751295	-9.20490739447061e-05	-0.00682630471695688	0.994556174379029	1	-7.54632615846192	0.135082515241688	0.0033604209581411	2.43566926200217	0.0282675174364567	0.115179725994248	-7.70116405383222
HAVANA	transcript	ENSG00000169228.13	protein_coding	RAB24	2	ENST00000512758.1	retained_intron	RAB24-008	0.000236570104751249	-0.000229575205320492	-0.471331512468555	0.637610546938514	0.736900280164192	-7.43537854968733	0.00630390804052593	-0.00033620842882805	-1.19492552648422	0.251252152795382	0.500132294106286	-9.63190942020803
HAVANA	transcript	ENSG00000213347.10	protein_coding	MXD3	2	ENST00000503473.5	retained_intron	MXD3-005	0.0562721951096828	0.0701600755724129	7.09127703825208	4.58407435132578e-12	2.43869031124099e-11	16.3854243035374	0.23736990464248	0.00352806016734116	1.62227459409274	0.126231002629283	0.326762104409075	-9.06712974924406
HAVANA	transcript	ENSG00000213347.10	protein_coding	MXD3	2	ENST00000509339.1	retained_intron	MXD3-007	0.107587033891833	0.0217363927557525	1.22678705860945	0.220482653872946	0.311235145132501	-6.79553249127566	0.182804812036235	0.0033521953520022	1.35128044995844	0.197266565128328	0.434856027972722	-9.44056780589595
HAVANA	transcript	ENSG00000213347.10	protein_coding	MXD3	2	ENST00000427908.6	protein_coding	MXD3-003	0.0595265353185466	0.0593496523714804	8.31269692881051	8.9815634830922e-16	6.96341464061122e-15	24.7772508359106	0.220959865703697	0.00236223297437828	2.35818037406753	0.0328428428080307	0.128382034018346	-7.84342835819402
HAVANA	transcript	ENSG00000213347.10	protein_coding	MXD3	2	ENST00000423571.6	protein_coding	MXD3-002	0.0548120866198255	0.0423133327152566	5.38850168331918	1.09838265826549e-07	3.74343475874174e-07	6.55252339673333	0.213333566674648	0.00335422663310216	1.81746325486961	0.0898184074969013	0.263851477970335	-8.76913739429441
HAVANA	transcript	ENSG00000213347.10	protein_coding	MXD3	2	ENST00000439742.6	protein_coding	MXD3-001	0.183470413046683	0.0828443800299969	4.66472791089607	3.97650845177314e-06	1.15196709470633e-05	3.09397982784442	0.482840714601687	0.00862137792895033	3.67742651398063	0.00234894335446162	0.0182135365383963	-5.25100715699361
HAVANA	transcript	ENSG00000213347.10	protein_coding	MXD3	2	ENST00000503782.1	retained_intron	MXD3-004	0.0767753260369357	-0.00708188040552978	-0.596626852095089	0.551027815518381	0.65934969497216	-7.3685611320867	0.180421023422216	0.00284784302976107	1.11258074798079	0.283953380752092	0.535792694063545	-9.72492206699176
HAVANA	transcript	ENSG00000213347.10	protein_coding	MXD3	2	ENST00000513063.5	protein_coding	MXD3-009	0.00181863433981649	9.01443028402658e-05	0.0510635504566102	0.959295367303351	0.986659319138885	-7.54504665144549	0.00761196216474529	5.79959022075831e-05	0.16411463354353	0.871901473897216	1	-10.3453725338797
HAVANA	transcript	ENSG00000213347.10	protein_coding	MXD3	2	ENST00000513169.1	protein_coding	MXD3-008	0.155800802034371	0.0460526078508464	2.14932243894696	0.0320903021393459	0.0557627405803728	-5.24891468730806	0.105100936172744	0.00265415171753825	2.75565959766374	0.0150549209307643	0.0727585443860076	-7.09504352808328
HAVANA	transcript	ENSG00000213347.10	protein_coding	MXD3	2	ENST00000502529.1	protein_coding	MXD3-006	0.0100783144094091	0.00222391594204145	0.230284816147007	0.817965078566468	0.883555864266232	-7.51985463747546	0.0338887172526655	0.000258199750496499	0.233240891308096	0.818827472658425	1	-10.3307348034396
HAVANA	transcript	ENSG00000169230.9	protein_coding	PRELID1	2	ENST00000303204.8	protein_coding	PRELID1-001	2.4054501179002	0.51095147235992	9.77775948582388	9.02488646783583e-21	1.18286916407553e-19	36.1362366134516	3.95359540001983	-0.0043915917880302	-2.28592332315574	0.0377327021298564	0.141796654888465	-7.97422293611965
HAVANA	transcript	ENSG00000169230.9	protein_coding	PRELID1	2	ENST00000511309.5	retained_intron	PRELID1-007	0.110560094486292	-0.0614681160190665	-2.94681950638636	0.00336120821948257	0.00688526132704928	-3.24515947469011	0.113952654502054	0.00299678450122677	1.3702043061424	0.191418620221372	0.426480025848901	-9.41615608506595
HAVANA	transcript	ENSG00000169230.9	protein_coding	PRELID1	2	ENST00000510797.1	nonsense_mediated_decay	PRELID1-003	0.181580290794846	0.0270515981752589	1.00490995641398	0.315428515119237	0.42093563666682	-7.04230808923169	0.165675254624758	0.00136005493864022	0.548086964965953	0.591951687852113	0.849254005257469	-10.2008562379338
HAVANA	transcript	ENSG00000169230.9	protein_coding	PRELID1	2	ENST00000504594.5	nonsense_mediated_decay	PRELID1-005	0.0368541803559381	0.0371608741064044	1.92301654863743	0.0550482104606124	0.0911290924344927	-5.70554994040837	0.569136625143505	0.00664580628818867	0.883376185434257	0.391411694035291	0.655739935122934	-9.95354353933254
HAVANA	transcript	ENSG00000169230.9	protein_coding	PRELID1	1	ENST00000503216.5	protein_coding	PRELID1-002	0.0174646369425771	-0.011071510745032	-1.68713056499218	0.0922048255829834	0.145083637941319	-6.12824452580535	0.126961103006387	0.00115835859603682	0.583770177098065	0.568325190667727	0.827722026767996	-10.1797386334601
HAVANA	transcript	ENSG00000169230.9	protein_coding	PRELID1	2	ENST00000502670.1	processed_transcript	PRELID1-004	0.142089195512107	-0.0377153286958914	-2.35505232562843	0.0189073634043406	0.0343359956773768	-4.79060358191491	0.133683136372745	-0.000466049654113708	-0.320544224431725	0.753118343998808	0.968346421637012	-10.3050370199372
HAVANA	transcript	ENSG00000169230.9	protein_coding	PRELID1	2	ENST00000503853.1	protein_coding	PRELID1-006	0.264219249164471	0.0405152467288526	0.845525670574177	0.398223700927185	0.509896408215143	-7.18941019079626	0.452626130829398	0.00790231491027263	1.62542820795273	0.125553527215948	0.326762104409075	-9.06249700059407
HAVANA	transcript	ENSG00000169230.9	protein_coding	PRELID1	2	ENST00000510701.1	retained_intron	PRELID1-008	0.105733634441447	-0.0312115341565299	-2.0513802211232	0.0407527745017206	0.0693413846596246	-5.45266587224184	0.122289794767609	0.000307931922082839	0.101498123653841	0.920542092259014	1	-10.3542491351394
HAVANA	transcript	ENSG00000169223.14	protein_coding	LMAN2	2	ENST00000303127.11	protein_coding	LMAN2-001	2.10779849651978	0.350311550451395	6.60949841602941	9.94727174182803e-11	4.62775238352883e-10	13.3726860831034	2.89061509050452	0.00377688018963497	1.94134795673395	0.0718611231072311	0.225369680390483	-8.56897614898242
HAVANA	transcript	ENSG00000169223.14	protein_coding	LMAN2	2	ENST00000504071.1	retained_intron	LMAN2-006	0.348308301885981	0.208330298206858	5.61132106162935	3.33773350624723e-08	1.19956400618426e-07	7.70673751411755	0.616631137260388	0.0115339211586405	3.18235140469719	0.0063909274851271	0.0384980378204047	-6.25305144778539
HAVANA	transcript	ENSG00000169223.14	protein_coding	LMAN2	1	ENST00000515209.5	protein_coding	LMAN2-008	0.282186569916423	0.128973073134915	2.20322022015708	0.0280366234272391	0.0492833015615072	-5.13281204145776	0.438903043424714	-0.00703084413348597	-1.22410126892782	0.240387883743424	0.493554373740185	-9.59764295845502
HAVANA	transcript	ENSG00000169223.14	protein_coding	LMAN2	2	ENST00000514458.5	protein_coding	LMAN2-007	0.00106691252944683	0.00200111888359934	0.901861524368989	0.367566655101962	0.477682237404778	-7.14030140062651	0	0	0	1	1	-10.3597524836655
HAVANA	transcript	ENSG00000169223.14	protein_coding	LMAN2	2	ENST00000502560.5	protein_coding	LMAN2-005	0.0855638170266918	0.0953704660496567	3.64766166639451	0.000292544297648573	0.000688423220344654	-0.98602758237918	0.381257579023667	0.0156781025034773	3.19847423311268	0.00618610633202946	0.0375811459919964	-6.22071908153884
HAVANA	transcript	ENSG00000169223.14	protein_coding	LMAN2	2	ENST00000502721.5	retained_intron	LMAN2-003	0.422744604359541	0.394492107205992	9.96289187592796	1.92802843650335e-21	2.71495065636975e-20	37.6624729014962	0.993650604886701	0.0150559914615255	3.6144906231506	0.00266718552717243	0.0200411808356615	-5.37909462852434
HAVANA	transcript	ENSG00000169223.14	protein_coding	LMAN2	2	ENST00000513877.1	protein_coding	LMAN2-002	0.214874258521945	0.09034502452134	3.44893182357371	0.000610584023399586	0.00138097595233979	-1.67322027899403	0.752279976869746	0.00804929133720375	1.17933781773172	0.25720992834961	0.50602952586309	-9.64993877735335
HAVANA	transcript	ENSG00000169223.14	protein_coding	LMAN2	2	ENST00000506310.1	processed_transcript	LMAN2-004	1.84183757500869	0.533365963193585	9.41151218909975	1.80691197529148e-19	2.06196220868077e-18	33.1745256239374	2.23306443586948	-0.00612322699749487	-0.792050692598911	0.441068241556768	0.707395949044574	-10.0315349176371
HAVANA	transcript	ENSG00000239393.1	processed_pseudogene	CTD-2301A4.1	1	ENST00000468335.1	processed_pseudogene	CTD-2301A4.1-001	0.00838664674587118	-0.00123341014327305	-0.260296763462038	0.79474252000929	0.866040357835559	-7.51249924478001	0.542594431192743	0.00417602501815854	1.08888697518963	0.293930828942771	0.547571118637597	-9.7506516010486
HAVANA	transcript	ENSG00000169220.17	protein_coding	RGS14	2	ENST00000408923.7	protein_coding	RGS14-001	0.47469238766171	0.33703403793312	8.32266416279	8.34253884715911e-16	6.48846516236386e-15	24.8499567292935	1.58254179418358	0.00708197935709105	2.32299084129135	0.0351444051427193	0.134779912096863	-7.90735914715425
HAVANA	transcript	ENSG00000169220.17	protein_coding	RGS14	2	ENST00000504631.5	retained_intron	RGS14-006	0.0243573920357888	0.00617918288404855	0.957616703614171	0.338720999447314	0.44664851339812	-7.08859155505311	0.221306696326122	5.82197836149247e-05	0.0243927723070859	0.980871079069154	1	-10.3594345194092
HAVANA	transcript	ENSG00000169220.17	protein_coding	RGS14	2	ENST00000514713.5	retained_intron	RGS14-004	0.10429435088391	0.153293508115519	9.46396941279419	1.18186826156605e-19	1.37521524443497e-18	33.5939405918496	0.179087330509107	0.000691034456550197	0.411194150480702	0.686929420828187	0.915483056253893	-10.2699176851689
HAVANA	transcript	ENSG00000169220.17	protein_coding	RGS14	2	ENST00000511890.1	protein_coding	RGS14-002	0.0655095623328704	0.0400803958052499	1.88487479708972	0.0600291051146268	0.0985878767526445	-5.77759062520447	0.847415327040435	0.00384696007254115	0.945941033025308	0.359641488383495	0.620998335985699	-9.89571371435329
HAVANA	transcript	ENSG00000169220.17	protein_coding	RGS14	2	ENST00000503110.5	processed_transcript	RGS14-007	0.00545433647174852	0.0082961679387743	1.44208524177308	0.149907274240759	0.223012671058937	-6.50947318340237	0	0	0	1	1	-10.3597524836655
HAVANA	transcript	ENSG00000169220.17	protein_coding	RGS14	2	ENST00000512000.1	retained_intron	RGS14-009	0.00599055086893936	0.0057118812345108	1.33398638919286	0.182818394097615	0.265026970958616	-6.65882826096154	0.00455777421346144	-0.00024308129138461	-1.17079364476504	0.260521284339601	0.509505690322894	-9.65973840117236
HAVANA	transcript	ENSG00000169220.17	protein_coding	RGS14	2	ENST00000512490.1	retained_intron	RGS14-008	0.00190993804260344	0.000591056842372198	0.255748027434207	0.798251068818354	0.868663786702157	-7.5136719076409	0	0	0	1	1	-10.3597524836655
HAVANA	transcript	ENSG00000169220.17	protein_coding	RGS14	2	ENST00000425155.6	retained_intron	RGS14-003	0.336035553689671	0.326658059342805	12.6139397594025	7.56210346225497e-32	3.37994193383035e-30	61.4056137233577	0.35550207516146	0.000489820344008148	0.188720388569975	0.852921955336709	1	-10.3407429740303
HAVANA	transcript	ENSG00000169220.17	protein_coding	RGS14	2	ENST00000502731.5	retained_intron	RGS14-014	0.0713519732839268	0.088731529200119	4.3454262968916	1.68591129473185e-05	4.56858936287124e-05	1.71308801820059	0.163848968891904	-0.00172433947943031	-0.505280756649388	0.620937473045812	0.87045663260003	-10.2245005854317
HAVANA	transcript	ENSG00000169220.17	protein_coding	RGS14	2	ENST00000514102.5	retained_intron	RGS14-010	0.108400892572878	0.0445159081027441	1.90663922249722	0.0571428902996142	0.0942583915557141	-5.73665704192737	0.189569140856118	0.00533514021640338	1.54464518276682	0.143924501850986	0.352065168542089	-9.1791704041045
HAVANA	transcript	ENSG00000169220.17	protein_coding	RGS14	2	ENST00000509289.1	retained_intron	RGS14-011	0.121721944631271	-0.00281957082640043	-0.173092101134679	0.862649403397742	0.916890491367116	-7.53138037539978	0.371371179898442	0.00081427977458683	0.271516015164227	0.789812955486142	0.996095730165636	-10.3204557364201
HAVANA	transcript	ENSG00000169220.17	protein_coding	RGS14	2	ENST00000503044.5	retained_intron	RGS14-012	0.424679542084216	0.11025248220156	2.55296136894886	0.010978396000644	0.0207636420436007	-4.31111455017773	0.813879305759035	-0.00378405520268187	-1.06019131152896	0.306359690740952	0.561896622065378	-9.78118159929955
HAVANA	transcript	ENSG00000169220.17	protein_coding	RGS14	2	ENST00000506944.1	processed_transcript	RGS14-013	0.143693021070754	-0.0228223389055916	-0.90735487360428	0.3646582616834	0.474613266757447	-7.13534386789826	0.175862085250048	-0.00510755221634487	-1.70253411186456	0.109939076144226	0.30274356542538	-8.94731988237426
HAVANA	transcript	ENSG00000131183.10	protein_coding	SLC34A1	2	ENST00000504577.5	protein_coding	SLC34A1-005	0.00111538290629912	0.00188820828309124	1.55387364049465	0.120850182093775	0.184459494865009	-6.34289267685326	0	0	0	1	1	-10.3597524836655
HAVANA	transcript	ENSG00000131183.10	protein_coding	SLC34A1	1	ENST00000512593.5	protein_coding	SLC34A1-002	0.000137002155005461	0.000180570505710265	0.731690064055457	0.464702128629684	0.577056575555865	-7.27900356254822	0	0	0	1	1	-10.3597524836655
HAVANA	transcript	ENSG00000131183.10	protein_coding	SLC34A1	2	ENST00000324417.5	protein_coding	SLC34A1-001	0.000126468831085203	-0.000308351276238914	-0.856115836666389	0.392345685468495	0.503811695627841	-7.18041953902866	0.00908178762425786	0.000491090722102341	3.18426268400251	0.00636629960229293	0.0383755726425439	-6.24922012053387
HAVANA	transcript	ENSG00000131183.10	protein_coding	SLC34A1	2	ENST00000507685.5	retained_intron	SLC34A1-003	0.0001183145651014	-0.000209604584131997	-0.768072887176419	0.442808139924331	0.555140088905129	-7.25177151622438	0.00378025959700716	-8.6405933645878e-05	-0.475188912385717	0.641714822102037	0.87885143148821	-10.2400108197982
HAVANA	transcript	ENSG00000131183.10	protein_coding	SLC34A1	2	ENST00000513614.1	processed_transcript	SLC34A1-004	0.000127416329432947	-0.000149295726568553	-0.483642183107719	0.628852541808096	0.729241160403426	-7.42950734886157	0	0	0	1	1	-10.3597524836655
HAVANA	transcript	ENSG00000196570.2	protein_coding	PFN3	2	ENST00000358571.2	protein_coding	PFN3-001	0.00374016656827842	0.000245137735183707	0.107297760700863	0.914595998199413	0.95485346571088	-7.54059729906851	0.0206124945427881	0.000726185014488823	1.0226797828116	0.32318159848254	0.580828600312103	-9.82003465198338
HAVANA	transcript	ENSG00000131187.9	protein_coding	F12	2	ENST00000253496.3	protein_coding	F12-001	0.134390994119738	0.0399676325495785	4.1233361893549	4.37529864676902e-05	0.000113245261950591	0.806146090494352	0.242099040096139	-0.00325645697278301	-3.06810678275473	0.00804794786465459	0.0456137837432013	-6.48126233251757
HAVANA	transcript	ENSG00000131187.9	protein_coding	F12	2	ENST00000502854.5	retained_intron	F12-002	0.0270768539257858	0.0131307554095316	2.26473530583739	0.0239581596819092	0.0426735303809629	-4.99685617580658	0.121798950816334	-0.00034799087298104	-0.266663527832605	0.793474595966703	0.998768872714086	-10.321844402674
HAVANA	transcript	ENSG00000131187.9	protein_coding	F12	2	ENST00000504406.5	retained_intron	F12-005	0.146787752913512	0.118115039143905	4.98053745995381	8.7593645902752e-07	2.72120455051948e-06	4.54770755029934	0.490605792310961	0.00782803030313917	2.27210009392176	0.0387430032705845	0.144526065372815	-7.99902849912683
HAVANA	transcript	ENSG00000131187.9	protein_coding	F12	2	ENST00000510358.5	retained_intron	F12-003	0.00428679258171897	-0.00273315656860715	-1.02201708588367	0.307269313882704	0.411815387158884	-7.02501905572377	0.087618788264712	0.00318332569554639	1.929303126256	0.0734527982563798	0.228896057615158	-8.58878530179981
HAVANA	transcript	ENSG00000131187.9	protein_coding	F12	2	ENST00000514943.1	processed_transcript	F12-006	0.0683000226578427	0.0168098287867106	1.27819601323834	0.20177609344042	0.288500394817955	-6.73139295218189	0.105691964526289	-0.000109770371402915	-0.0752988259676678	0.941003651556221	1	-10.3567230839825
HAVANA	transcript	ENSG00000131187.9	protein_coding	F12	2	ENST00000503736.1	retained_intron	F12-004	0.016117940601397	0.00224197908801181	0.485322847735743	0.627660907366903	0.728181698202466	-7.42869407441833	0.0719855958442044	0.00240945752978448	2.81383861851915	0.0134063117966033	0.0667370081016995	-6.98213446621397
HAVANA	transcript	ENSG00000198055.10	protein_coding	GRK6	2	ENST00000502598.5	protein_coding	GRK6-009	0.0551986715444237	0.0137942974429928	1.30109238438394	0.193828838535063	0.278689162030922	-6.70198485563573	0.143866831523224	-0.00187581463255161	-1.29523864999452	0.21543518487741	0.460166331545882	-9.51130190697335
HAVANA	transcript	ENSG00000198055.10	protein_coding	GRK6	2	ENST00000506296.5	protein_coding	GRK6-008	0.0599988481987931	0.0707292383706773	3.40253238627817	0.000721448872832245	0.00161675592002259	-1.8283873050347	0.0101563576658677	-0.000541672408846278	-1.74636918968412	0.101839965723936	0.287024799852622	-8.88025268024468
HAVANA	transcript	ENSG00000198055.10	protein_coding	GRK6	2	ENST00000511244.5	protein_coding	GRK6-005	0.16220848412064	0.152349651498242	7.08568587420226	4.75537073699385e-12	2.52701270582048e-11	16.34946187924	0.154234893738193	0.00196273071619273	1.05117552939666	0.310343163059412	0.56619353467071	-9.79062967539261
HAVANA	transcript	ENSG00000198055.10	protein_coding	GRK6	2	ENST00000355472.9	protein_coding	GRK6-001	0.186622677264368	0.102341110824517	3.69686227709451	0.000242536533523254	0.00057682444152551	-0.810257861067297	0.659261823681011	-0.00398511179697116	-0.651968611438915	0.524598917042834	0.787341269557706	-10.1358580454584
HAVANA	transcript	ENSG00000198055.10	protein_coding	GRK6	2	ENST00000507633.5	protein_coding	GRK6-003	0.332166600130349	0.155092619030946	4.49424082327086	8.69188749601599e-06	2.42982964883859e-05	2.34544681922492	0.544841129987221	0.00585558522053344	1.12147201495646	0.280275360486436	0.531543375232765	-9.71514632058093
HAVANA	transcript	ENSG00000198055.10	protein_coding	GRK6	1	ENST00000393576.7	protein_coding	GRK6-011	0.171966673311713	0.179898612493871	8.51077162481463	2.04711970137938e-16	1.69697472211488e-15	26.234364754206	0.558475867646613	0.014135667524981	3.8300518214678	0.00172718981666856	0.014524217174946	-4.94012930241966
HAVANA	transcript	ENSG00000198055.10	protein_coding	GRK6	2	ENST00000355958.9	protein_coding	GRK6-004	0.161672253352771	0.145980827705708	4.85791211927801	1.59175190693495e-06	4.81098827711428e-06	3.97295459675978	0.532758267565326	-0.00227469519187658	-0.523187232200249	0.60872903069608	0.864543382753811	-10.214834905028
HAVANA	transcript	ENSG00000198055.10	protein_coding	GRK6	2	ENST00000528793.5	protein_coding	GRK6-010	0.473913639961098	0.309812366391168	9.8002075747645	7.49204278978467e-21	9.90724942133774e-20	36.320272292941	1.33572149016987	0.00704854684375964	2.13601279670763	0.0501326239935148	0.173989017721207	-8.23925803442532
HAVANA	transcript	ENSG00000198055.10	protein_coding	GRK6	2	ENST00000512684.1	protein_coding	GRK6-006	0.589941472783881	0.22159508189916	4.66612212713971	3.95076165942094e-06	1.14484609428274e-05	3.10020660566973	0.812631038085211	0.00710522136432661	1.61647571113306	0.127484961020962	0.327144229562845	-9.07563217771997
HAVANA	transcript	ENSG00000198055.10	protein_coding	GRK6	2	ENST00000515666.5	retained_intron	GRK6-002	0.353628939750375	0.0634863040085461	2.49216949371137	0.0130207847547411	0.024322583965967	-4.4624141999559	1.03531379153837	0.00383669330718994	0.97948123687864	0.343366529239732	0.60333978110324	-9.8632722142175
HAVANA	transcript	ENSG00000198055.10	protein_coding	GRK6	2	ENST00000508705.1	nonsense_mediated_decay	GRK6-007	0.381056534657494	-0.0159682682595603	-0.38880869065875	0.697583948346597	0.788095910263925	-7.47082994341526	0.828724174262872	0.00918285410450098	1.37161899764288	0.190987165101612	0.425913540932629	-9.41432060199241
HAVANA	transcript	ENSG00000246334.2	antisense	PRR7-AS1	2	ENST00000425316.3	antisense	PRR7-AS1-001	0.163307492688496	0.0520137351209579	3.13718330696682	0.00180683477145772	0.0038413184577491	-2.67709607679841	0.59770377950533	0.00591370982265762	2.45611687344393	0.027165211453497	0.111942648447685	-7.6632978768207
HAVANA	transcript	ENSG00000246334.2	antisense	PRR7-AS1	2	ENST00000514846.1	antisense	PRR7-AS1-004	0.0923622277611558	0.0307926123080746	2.02627937182	0.043268973421393	0.0732073882118756	-5.50338017819749	0.266547997397269	-0.000207338848849202	-0.108121578831447	0.915377803096238	1	-10.3535077342495
HAVANA	transcript	ENSG00000246334.2	antisense	PRR7-AS1	2	ENST00000511565.1	antisense	PRR7-AS1-003	0.144385912078254	0.0268318518589218	1.2083979111388	0.227468057862206	0.319621249850401	-6.81784002269035	0.843642623273908	0.00937366393583377	3.69036538011736	0.00228841864054542	0.0178783161355179	-5.22466283850015
HAVANA	transcript	ENSG00000246334.2	antisense	PRR7-AS1	2	ENST00000506465.1	antisense	PRR7-AS1-002	0.097309567221368	0.0418192904275921	2.71409372688828	0.00687633398312312	0.0134395942071372	-3.89292628815702	0.826274772713651	0.00918319599639509	2.57713314695968	0.0214358019373777	0.0945738491818927	-7.43661326901847
HAVANA	transcript	ENSG00000131188.11	protein_coding	PRR7	2	ENST00000507881.5	protein_coding	PRR7-003	0.0216563899870841	0.029206995315643	5.0526079032855	6.13043023591853e-07	1.93453727659978e-06	4.89155366952476	0.0772506489553396	0.00408923738002008	2.50961024093575	0.0244719818261108	0.103985013323763	-7.56362519318306
HAVANA	transcript	ENSG00000131188.11	protein_coding	PRR7	2	ENST00000323249.7	protein_coding	PRR7-001	0.146674345211642	0.0208529462341879	1.45262971451666	0.146956730565203	0.219175970410727	-6.49428678315189	0.274294268776636	0.00712275951776848	2.49699412421886	0.0250831733067693	0.105822095228623	-7.5872102967163
HAVANA	transcript	ENSG00000131188.11	protein_coding	PRR7	2	ENST00000502922.5	protein_coding	PRR7-002	0.0138031807228057	-0.0082945113809271	-1.16141981911748	0.246027905853617	0.341638660074174	-6.87330724050355	0.0771036628543668	-0.0023225041531475	-1.12849549351475	0.277395367083547	0.528284788885355	-9.70737793365728
HAVANA	transcript	ENSG00000131188.11	protein_coding	PRR7	2	ENST00000510492.1	protein_coding	PRR7-004	0.218492836039592	0.140673930652683	7.29291586291075	1.2026447564394e-12	6.79040932038295e-12	17.6977493925059	0.600802889823531	0.0120927837697698	2.75931867400968	0.0149456642488778	0.0724036694794214	-7.08796367356245
HAVANA	transcript	ENSG00000113758.13	protein_coding	DBN1	2	ENST00000309007.9	protein_coding	DBN1-001	0.985747202280333	0.381537726482676	8.61295357815185	9.45335253900524e-17	8.10632820873542e-16	26.9960534874787	2.10424959231958	0.00673404196661946	3.0231446485161	0.00881081439801269	0.0488410068210294	-6.57059985573322
HAVANA	transcript	ENSG00000113758.13	protein_coding	DBN1	2	ENST00000292385.9	protein_coding	DBN1-002	0.380557098288784	0.255522132531908	7.04148081545059	6.35048010240285e-12	3.33211071733482e-11	16.0659505427806	0.377316961490228	0.00985169857029069	5.6181894283971	5.51094427784795e-05	0.00123622116255783	-1.39473474723217
HAVANA	transcript	ENSG00000113758.13	protein_coding	DBN1	2	ENST00000472831.5	retained_intron	DBN1-003	0.10549870232051	0.00732012682728051	0.44798287338246	0.65436049175349	0.751250803779431	-7.44609852955983	0.197634013033512	0.00684460204985254	2.5216843691942	0.0239004059956368	0.102226314650879	-7.54100935896591
HAVANA	transcript	ENSG00000113758.13	protein_coding	DBN1	1	ENST00000393565.5	protein_coding	DBN1-004	1.31929930586233	0.511674419764553	8.15356467995392	2.89264194478646e-15	2.12643065021317e-14	23.6254203401659	3.37765020543193	0.0163926018675888	5.78358430071618	4.08705458491563e-05	0.00101047770254487	-1.08334351655601
HAVANA	transcript	ENSG00000113758.13	protein_coding	DBN1	2	ENST00000512501.1	protein_coding	DBN1-006	0.192783257940346	0.118586593140064	7.50935096634534	2.76965009269341e-13	1.6709598430851e-12	19.139283356367	0.353604983055529	0.00850911178245704	6.6931555504513	8.44768121032697e-06	0.000363276182485598	0.56541396984359
HAVANA	transcript	ENSG00000113758.13	protein_coding	DBN1	2	ENST00000467054.2	retained_intron	DBN1-012	0.0433427951164394	0.0202697639475485	2.26748944783571	0.0237883022369493	0.042399434860286	-4.99068339593251	0.252221562309616	0.00544147028250588	2.15607491123887	0.0482775425554781	0.169406475491917	-8.20431520860619
HAVANA	transcript	ENSG00000113758.13	protein_coding	DBN1	2	ENST00000477391.6	protein_coding	DBN1-009	0.356655509586584	-0.125151246863484	-2.34067814653143	0.019642710215292	0.0355678177561093	-4.8239571754709	1.160675148312	0.0152168050295677	3.22759939751496	0.00583249388415041	0.0359905583217547	-6.16224091733691
HAVANA	transcript	ENSG00000113758.13	protein_coding	DBN1	2	ENST00000471767.1	retained_intron	DBN1-007	1.06865452066632	0.25627038301411	2.66679478294087	0.00790716412356615	0.0153078365497797	-4.01826067869653	0.99679656684246	0.0285486307938397	3.15599140336704	0.00674038838972245	0.0400264021493969	-6.30584978242147
HAVANA	transcript	ENSG00000113758.13	protein_coding	DBN1	2	ENST00000506117.5	protein_coding	DBN1-011	0.222047695616836	0.10080193190004	2.99731924139794	0.00285972065344162	0.00591305333221862	-3.09780288116812	0.167251588430807	-0.00266348757253221	-1.21248775969902	0.244667867758995	0.494638063286951	-9.61136372185534
HAVANA	transcript	ENSG00000113758.13	protein_coding	DBN1	2	ENST00000514833.1	protein_coding	DBN1-008	0.121699128072727	0.131236287826962	3.64685282283156	0.000293442117426382	0.000690428471571148	-0.988898543403569	0	0	0	1	1	-10.3597524836655
HAVANA	transcript	ENSG00000113758.13	protein_coding	DBN1	2	ENST00000505550.1	retained_intron	DBN1-010	0.245062902564621	0.215485484007745	9.6654864694514	2.27997022150631e-20	2.86877267724991e-19	35.2200935090322	0.713491925723556	0.012861138317575	5.84213516930959	3.67997187345981e-05	0.000942116922818583	-0.973941568763459
HAVANA	transcript	ENSG00000279821.1	TEC	RP11-1334A24.5	2	ENST00000623593.1	TEC	RP11-1334A24.5-001	0.197125978891588	0.192440765441566	14.7609508045713	3.69184558186366e-41	5.40401462302633e-39	82.6956831280471	0.216435058158809	0.00459393175754267	6.32136868946623	1.58711799566825e-05	0.000543911871655757	-0.0952774080395038
HAVANA	transcript	ENSG00000196923.13	protein_coding	PDLIM7	2	ENST00000493815.5	nonsense_mediated_decay	PDLIM7-002	0.0185731621174503	0.00752824112536205	1.31252433137476	0.189948210996412	0.273865263359755	-6.68710757078705	0.0813818922431793	0.00241968716180924	1.47030587515887	0.162795183277929	0.382361186722821	-9.28274183105675
HAVANA	transcript	ENSG00000196923.13	protein_coding	PDLIM7	2	ENST00000359895.6	protein_coding	PDLIM7-003	0.0900872356170659	0.0505920579818641	3.43968683292591	0.000631317677445544	0.00142527705602795	-1.70429686388158	0.440032869877256	0.0069558155746677	3.59883079168332	0.00275290829200695	0.0205224203412667	-5.41094873591927
HAVANA	transcript	ENSG00000196923.13	protein_coding	PDLIM7	2	ENST00000355841.6	protein_coding	PDLIM7-001	0.00557346837275932	0.00814612321487097	2.44574458216691	0.0148006625239641	0.02738759721248	-4.57556200478556	0.00414228128284912	-9.46807150365513e-05	-0.479586948811185	0.638658131080298	0.876585276157602	-10.2378014541571
HAVANA	transcript	ENSG00000196923.13	protein_coding	PDLIM7	2	ENST00000486828.6	nonsense_mediated_decay	PDLIM7-006	0.0375546457203115	0.0233208682365938	2.38855882540762	0.0172862952428046	0.0316174756273898	-4.71208063413516	0.0982228353437923	0.000617898793203084	0.453849653825113	0.656640591501145	0.890744860193128	-10.250450183497
HAVANA	transcript	ENSG00000196923.13	protein_coding	PDLIM7	2	ENST00000504380.1	retained_intron	PDLIM7-017	0.171924610946495	0.0998708019225413	4.36127401322098	1.57247114099091e-05	4.27433110540043e-05	1.77949265304668	0.279179702755299	0.00460307622844922	3.41090086084971	0.00402562374034135	0.0272496718230591	-5.79241249239812
HAVANA	transcript	ENSG00000196923.13	protein_coding	PDLIM7	2	ENST00000505746.1	processed_transcript	PDLIM7-016	0.248727293216037	0.183270274692258	6.10124522536621	2.11690278010631e-09	8.60738839871095e-09	10.388172020632	0.229854315314082	0.00445376872430159	2.13461317189443	0.0502644756645197	0.174341892303115	-8.24168946135812
HAVANA	transcript	ENSG00000196923.13	protein_coding	PDLIM7	2	ENST00000393551.5	protein_coding	PDLIM7-007	0.074849075053685	0.0787091604391857	6.32675885681565	5.58511683279024e-10	2.41016054216658e-09	11.687369602351	0.0649362276694266	-0.000933742762393795	-1.28895556318314	0.217552860240033	0.463233987889081	-9.5190847217439
HAVANA	transcript	ENSG00000196923.13	protein_coding	PDLIM7	2	ENST00000505074.5	protein_coding	PDLIM7-015	0.148522821884902	0.156947719989016	7.34728263509142	8.34254458390418e-13	4.78677238780749e-12	18.056670132682	0.257488803634618	0.00611616019683162	2.60398926501658	0.0203317033319418	0.090921736952671	-7.38574449653468
HAVANA	transcript	ENSG00000196923.13	protein_coding	PDLIM7	2	ENST00000355572.6	protein_coding	PDLIM7-004	0.337677213962362	0.0434030167727774	1.69099845278172	0.0914631463816349	0.144034291718098	-6.1217534863995	1.54371812091332	0.0120656243260285	3.81071921087325	0.00179567561888782	0.0149490984583441	-4.97951463501692
HAVANA	transcript	ENSG00000196923.13	protein_coding	PDLIM7	2	ENST00000393546.8	protein_coding	PDLIM7-012	0.435909810326881	0.171628919420044	3.99400691537437	7.47732484333457e-05	0.000188662351496366	0.298477719962693	0.276996045886969	0.000421753021124251	0.124317277917071	0.902767175516179	1	-10.3514978645331
HAVANA	transcript	ENSG00000196923.13	protein_coding	PDLIM7	2	ENST00000506161.5	protein_coding	PDLIM7-009	0.000997605420127334	0.000952636834397564	0.50963503301186	0.610533070317308	0.71319684865689	-7.41661411807832	0	0	0	1	1	-10.3597524836655
HAVANA	transcript	ENSG00000196923.13	protein_coding	PDLIM7	2	ENST00000504318.5	retained_intron	PDLIM7-014	0.0966645376387062	0.0491778523544161	3.38187511648019	0.000776610096821528	0.00173348939491423	-1.89682320722779	0.359768534726262	0.00626375022448748	2.65426227943863	0.0184103796172319	0.0845519230343616	-7.29001195411862
HAVANA	transcript	ENSG00000196923.13	protein_coding	PDLIM7	2	ENST00000503346.1	retained_intron	PDLIM7-011	0.130589766441989	0.0395764853832221	2.54904796089419	0.0111007177125942	0.0209798416943427	-4.3209612901624	0.144433833186275	0.00454415904204294	3.23130283049876	0.00578899431981783	0.0357873384377006	-6.1547987273186
HAVANA	transcript	ENSG00000196923.13	protein_coding	PDLIM7	2	ENST00000503827.5	nonsense_mediated_decay	PDLIM7-013	0.00922367702549927	0.00488566058883035	0.981244400129481	0.326948965759776	0.433775274622749	-7.06574610451257	0.0235175672818829	0.000977960765391557	1.17076068740174	0.260534120070359	0.509510314212483	-9.65977608708067
HAVANA	transcript	ENSG00000196923.13	protein_coding	PDLIM7	2	ENST00000463411.1	retained_intron	PDLIM7-008	0.270902680828463	0.13797657592116	4.15931248511617	3.75974167069262e-05	9.79621358111626e-05	0.95005394071512	0.720966886731598	0.0152118312070916	6.14115684799126	2.16938316749171e-05	0.000665053849608623	-0.422149276824374
HAVANA	transcript	ENSG00000196923.13	protein_coding	PDLIM7	2	ENST00000506537.1	protein_coding	PDLIM7-010	0.105629751407705	-0.0249934763358812	-1.54746388225111	0.122387022536303	0.18654289630573	-6.35277695771121	0.134276331681703	0.000968698394910291	0.968887218866567	0.348450103555569	0.608655967439234	-9.87362658665121
HAVANA	transcript	ENSG00000248996.1	antisense	RP11-1334A24.6	2	ENST00000506025.1	antisense	RP11-1334A24.6-001	0.00353014959357514	0.00372175456932172	1.30448657308182	0.192670620377506	0.277251146982415	-6.69758122413641	0.450986130782903	0.00684342215754782	3.09214029442827	0.00766730862370843	0.0439854789855743	-6.4333925684767
HAVANA	transcript	ENSG00000146094.13	protein_coding	DOK3	2	ENST00000312943.10	protein_coding	DOK3-002	0.10749375657629	0.15426334037062	13.8906844962236	2.62249766449704e-37	2.30495837234215e-35	73.8861653484825	0.179582185560661	0.00118175361932358	1.12903123313046	0.277176603764461	0.528026859946886	-9.70678370278733
HAVANA	transcript	ENSG00000146094.13	protein_coding	DOK3	2	ENST00000500323.2	retained_intron	DOK3-006	0.0379052142246323	0.044535219973403	6.83477912164638	2.40997479995802e-11	1.19301101193023e-10	14.7596226552458	0.14359796248897	0.00523670409709559	3.92944903543659	0.00141467027561068	0.0125403880686106	-4.73766845800045
HAVANA	transcript	ENSG00000146094.13	protein_coding	DOK3	2	ENST00000377112.8	protein_coding	DOK3-005	0.0192394861822755	0.0230498778756417	4.86668922544298	1.52576772147612e-06	4.62150956272379e-06	4.01366124235264	0.0285442895526436	0.000217480301353475	0.209308628507613	0.837112860554268	1	-10.3363756669303
HAVANA	transcript	ENSG00000146094.13	protein_coding	DOK3	2	ENST00000357198.8	protein_coding	DOK3-001	0.0688491080174215	0.0793208745842668	6.51668301880596	1.76433403773776e-10	7.9988518014524e-10	12.8125936469523	0.244277388884223	0.00259577383037978	1.15988501598765	0.264796269783846	0.513931644901781	-9.6721641097611
HAVANA	transcript	ENSG00000146094.13	protein_coding	DOK3	1	ENST00000501403.6	protein_coding	DOK3-003	0.129380392860898	0.123363274734662	7.2114002768711	2.07292807110541e-12	1.14270196276639e-11	17.1636300348119	0.207691205552897	0.00644185866850545	3.31790712600007	0.00485894738010052	0.0313891707922976	-5.98038836851554
HAVANA	transcript	ENSG00000146094.13	protein_coding	DOK3	2	ENST00000510380.5	protein_coding	DOK3-011	0.00509418219992536	0.000875467633956627	0.225666859506116	0.821553170184764	0.886263574987324	-7.52090654238005	0.0192094524341214	-6.37254142399783e-05	-0.085984787251821	0.932651895735897	1	-10.3558024784718
HAVANA	transcript	ENSG00000146094.13	protein_coding	DOK3	2	ENST00000506493.5	protein_coding	DOK3-010	0.0368906719708112	0.0167805069733726	1.8310609209088	0.0676891025048443	0.109894722243453	-5.87681196409356	0.0221293428677845	0.00151744065379094	1.6249306356219	0.125660209783898	0.326762104409075	-9.06322836261024
HAVANA	transcript	ENSG00000146094.13	protein_coding	DOK3	2	ENST00000502885.5	protein_coding	DOK3-012	0.00310646564492792	-0.00352520735186111	-1.2365647564493	0.216831907414865	0.306873387815282	-6.78353498518866	0	0	0	1	1	-10.3597524836655
HAVANA	transcript	ENSG00000146094.13	protein_coding	DOK3	2	ENST00000510898.5	protein_coding	DOK3-009	0.0411511942028152	0.0402897852674202	3.64908676047824	0.000290968713698596	0.000684953469645702	-0.980967794192085	0.0530457560974361	0.000366531794382078	0.244614296975202	0.810174996527144	1	-10.3278418050234
HAVANA	transcript	ENSG00000146094.13	protein_coding	DOK3	2	ENST00000509310.1	protein_coding	DOK3-007	0.368862619648172	0.380525344404405	10.255077847533	1.62443510656221e-22	2.57090544201472e-21	40.1097920424199	0.603865726544433	0.0136087489030641	4.48980843339578	0.000465575614895718	0.00554888621762438	-3.60240483475482
HAVANA	transcript	ENSG00000146094.13	protein_coding	DOK3	2	ENST00000502380.1	retained_intron	DOK3-004	0.148879620971934	0.166058756727686	9.8050296716951	7.19811389724476e-21	9.5371853348642e-20	36.3598423896003	0.219379899471028	0.00234765015209978	1.35136509907102	0.197240087860924	0.434824236069673	-9.44045919484252
HAVANA	transcript	ENSG00000146094.13	protein_coding	DOK3	2	ENST00000512660.1	retained_intron	DOK3-013	0.100562501349217	0.0775403831532787	4.45140452243927	1.05382854579509e-05	2.92084504725142e-05	2.1614063056669	0.0943744074874751	0.00279115053779178	1.67798722754109	0.114715895396592	0.311556850343597	-8.98437939385999
HAVANA	transcript	ENSG00000146094.13	protein_coding	DOK3	2	ENST00000510389.1	protein_coding	DOK3-008	0.349921259927424	0.216527866176387	6.72063229452302	4.96617619039941e-11	2.3849058024439e-10	14.0520403656338	0.361577608848863	0.00243432264892662	0.791865925191397	0.441172614697389	0.707482477537253	-10.0316848423978
HAVANA	transcript	ENSG00000183258.11	protein_coding	DDX41	2	ENST00000512334.5	retained_intron	DDX41-015	0.6062860715892	-0.316625683185361	-5.22060362724103	2.6243432104808e-07	8.60506320553551e-07	5.71031221386075	0.304979058287964	0.011878868658167	2.90306348441859	0.0112146208796686	0.0584845862405003	-6.80765177284271
HAVANA	transcript	ENSG00000183258.11	protein_coding	DDX41	2	ENST00000330503.11	protein_coding	DDX41-004	1.83926694565525	0.38555658014936	6.96291391617481	1.05817712624607e-11	5.42972594429709e-11	15.5656465319748	3.11926535433865	0.00191873436449629	0.677111173836757	0.508970601956048	0.772703891556552	-10.1185271497092
HAVANA	transcript	ENSG00000183258.11	protein_coding	DDX41	2	ENST00000507955.5	protein_coding	DDX41-001	0.168360210285229	0.0541067483126833	2.38685177176654	0.0173658281317045	0.0317502331168051	-4.71610735111866	0.643415665903819	0.00155668252148288	0.476946129891484	0.640492723758476	0.877942834502142	-10.2391304430329
HAVANA	transcript	ENSG00000183258.11	protein_coding	DDX41	2	ENST00000505081.5	retained_intron	DDX41-006	0.668671706986636	0.0544831057771855	1.70975381714914	0.0879346885697762	0.139104465793214	-6.09007012711599	1.17242960956274	0.0141962429566262	9.95238756340079	7.08653138752668e-08	2.77311377175652e-05	5.60879366683573
HAVANA	transcript	ENSG00000183258.11	protein_coding	DDX41	2	ENST00000503078.5	retained_intron	DDX41-003	0.620206210248477	-0.0648058063394302	-1.68005009695859	0.0935750751585052	0.146997158003218	-6.14008880366652	1.01304165060695	0.00534724240325297	1.38605657161045	0.186629081204457	0.419170183895006	-9.39550539122513
HAVANA	transcript	ENSG00000183258.11	protein_coding	DDX41	2	ENST00000507900.5	retained_intron	DDX41-007	0.0793890629867237	0.158562242193434	4.89116912604528	1.35537357705262e-06	4.12638709807454e-06	4.12754739339711	0.014726513057685	-0.000785414029743202	-1.78926474674072	0.0944272755867005	0.272620593205471	-8.81354944685389
HAVANA	transcript	ENSG00000183258.11	protein_coding	DDX41	2	ENST00000504807.5	retained_intron	DDX41-018	0.208081928009989	0.024130501393811	1.14605752777627	0.25232206472499	0.34899483010229	-6.89097101628805	0.348773367032412	5.04641859907638e-05	0.0243673465264801	0.980891013860148	1	-10.3594351819096
HAVANA	transcript	ENSG00000183258.11	protein_coding	DDX41	2	ENST00000512027.1	retained_intron	DDX41-014	0.23305862436237	0.0324853965599017	1.53186587329814	0.126190886988776	0.191613733367612	-6.37666108222116	0.259501554680549	0.00109044169184632	0.63967098034414	0.532341005763356	0.79437862724204	-10.1441096530235
HAVANA	transcript	ENSG00000183258.11	protein_coding	DDX41	2	ENST00000511040.5	retained_intron	DDX41-011	0.107959485547471	0.0109578409248111	0.636489974670667	0.52474972063139	0.63491374170879	-7.34401992090368	0.00402271878398091	-0.000214545001812315	-1.15712324382152	0.265887017910717	0.515178225386361	-9.67529464801759
HAVANA	transcript	ENSG00000183258.11	protein_coding	DDX41	2	ENST00000508279.5	nonsense_mediated_decay	DDX41-013	0.145293448467537	0.0414787304666293	2.61886473562939	0.00909133705662593	0.0174261493977487	-4.14308261476736	0.224652892977476	0.00326999099578055	1.31911764139594	0.207536413536339	0.449269232913298	-9.48145036553571
HAVANA	transcript	ENSG00000183258.11	protein_coding	DDX41	2	ENST00000513562.1	retained_intron	DDX41-012	0.130430408720791	0.00692404237558298	0.357281086129858	0.721032831288144	0.807414391083105	-7.48257928120673	0.290594992099775	0.0065446972104018	1.89145066321194	0.0786641388073143	0.240380593911878	-8.65055910747368
HAVANA	transcript	ENSG00000183258.11	protein_coding	DDX41	2	ENST00000512431.5	retained_intron	DDX41-016	0.0577200973172646	0.0496139549515285	3.20778968177103	0.00142374758906944	0.00307004609163244	-2.45771092334397	0.580756873868531	0.0097937230972374	2.10777820679972	0.0528553177328844	0.180747826415962	-8.28814484123578
HAVANA	transcript	ENSG00000183258.11	protein_coding	DDX41	2	ENST00000504781.5	nonsense_mediated_decay	DDX41-010	0.0591815450054411	0.0192785075581284	1.07256452567643	0.28398632274539	0.385630579544307	-6.97223648356825	0.2291068283845	0.00794713010676054	1.90474242219199	0.0767974327522336	0.236326116175013	-8.62895104024051
HAVANA	transcript	ENSG00000183258.11	protein_coding	DDX41	2	ENST00000509576.5	nonsense_mediated_decay	DDX41-009	0.223299600562262	0.108602049194791	3.0791575646847	0.00219052384036246	0.00460625070547246	-2.85387724480701	0.474433044119602	0.0134395025069436	2.72126883453621	0.0161204419661968	0.0765566290796868	-7.16143938306561
HAVANA	transcript	ENSG00000183258.11	protein_coding	DDX41	2	ENST00000506965.5	processed_transcript	DDX41-017	0.295877340706524	0.229392263262633	3.7016124447742	0.000238159876000003	0.000567026430747557	-0.79316982430572	0.51492071862688	-0.00251730144358437	-0.645764953621551	0.528496502978782	0.790918826248056	-10.1400391914956
ENSEMBL	transcript	ENSG00000183258.11	protein_coding	DDX41	3	ENST00000629036.2	protein_coding	DDX41-202	0.844569580054295	-0.35052518681411	-3.73409545208071	0.000210164784814189	0.000503559797515762	-0.675760714203622	2.30506146840843	0.00528433796427804	0.992069751536211	0.33739428941898	0.596692830229266	-9.85084031763344
HAVANA	transcript	ENSG00000183258.11	protein_coding	DDX41	2	ENST00000515562.1	retained_intron	DDX41-005	0.0167292896911368	-0.00329718622963384	-0.326569404995748	0.744130869089395	0.826275540883633	-7.49307024899561	0.0550460060212163	-5.50549755937604e-05	-0.0315531961585761	0.975257608145514	1	-10.359220452948
HAVANA	transcript	ENSG00000183258.11	protein_coding	DDX41	2	ENST00000510171.3	nonsense_mediated_decay	DDX41-008	0.206480695299584	0.0123444461637135	0.32061154984412	0.748639350981787	0.829912679718152	-7.49499634238982	0.223368640982759	0.00225639625462076	0.680498486188956	0.506885871237909	0.770829004906579	-10.1161451619872
ENSEMBL	transcript	ENSG00000183258.11	protein_coding	DDX41	3	ENST00000625286.1	protein_coding	DDX41-201	0.886834685144013	0.315810742090923	2.48081359202361	0.0134376556684853	0.0250411828162173	-4.4902828192178	0.901927367235005	0.0162617446486348	1.13614770434315	0.274282993044582	0.524896759680575	-9.69886784825375
HAVANA	transcript	ENSG00000146067.15	protein_coding	FAM193B	2	ENST00000514747.5	protein_coding	FAM193B-003	0.284731188133162	0.0889745823478974	3.73342378807639	0.000210710864157797	0.000504806643495694	-0.678198249923575	1.67953803079628	0.0125636445984304	4.75580810812093	0.000277635532780424	0.00382523905966881	-3.07046780406283
HAVANA	transcript	ENSG00000146067.15	protein_coding	FAM193B	2	ENST00000513282.5	nonsense_mediated_decay	FAM193B-010	0.0359479362457879	-0.0120688428070224	-1.16287679378857	0.245436744454849	0.340916570315945	-6.87161984570143	0.0521227056288974	0.00048906253729073	0.633992119233865	0.535937680135311	0.797558548877813	-10.1478699957542
HAVANA	transcript	ENSG00000146067.15	protein_coding	FAM193B	2	ENST00000505569.5	retained_intron	FAM193B-006	0.361988044042427	0.191154431317252	7.57688454223373	1.73989523855998e-13	1.07178506968624e-12	19.5959581299591	0.497266878564749	0.00614062657179977	2.5852504617594	0.0210961454016203	0.0934383578815244	-7.42125859899495
HAVANA	transcript	ENSG00000146067.15	protein_coding	FAM193B	2	ENST00000510479.5	nonsense_mediated_decay	FAM193B-002	0.486827159228998	0.291040568854422	7.66134459775531	9.6846450859389e-14	6.12462916551306e-13	20.1716468228735	0.691204904318089	0.00917702755794238	1.72107693457347	0.106446676747525	0.296014556929321	-8.91908704383052
HAVANA	transcript	ENSG00000146067.15	protein_coding	FAM193B	2	ENST00000506955.5	nonsense_mediated_decay	FAM193B-001	0.528813369571336	0.404305795588047	11.8011053882195	1.64561148721249e-28	5.02503698624354e-27	53.7825242975725	1.04124504504515	0.0137731350138047	4.41691294860288	0.000537138822818296	0.00616430893712569	-3.74913372079899
HAVANA	transcript	ENSG00000146067.15	protein_coding	FAM193B	2	ENST00000506879.5	retained_intron	FAM193B-017	0.776470953228543	0.0784102818085586	1.93025881907745	0.054142601665367	0.0897744121847655	-5.69171038187391	1.45259370111311	0.0121460214039379	5.15000511138332	0.000131023064938191	0.00224080696764134	-2.29426497276532
HAVANA	transcript	ENSG00000146067.15	protein_coding	FAM193B	2	ENST00000510163.5	nonsense_mediated_decay	FAM193B-005	0.119290637408052	0.0220549420324977	1.01156566946734	0.312237278805392	0.417411404322614	-7.03561614515606	0.119344342358869	0.00085576319875974	0.632177444192293	0.537089842043052	0.798456547733041	-10.1490649214512
HAVANA	transcript	ENSG00000146067.15	protein_coding	FAM193B	2	ENST00000524677.5	protein_coding	FAM193B-004	0.139833197533595	0.0819841237430478	3.70216086287489	0.000237659394011157	0.000565917159109809	-0.791195633001457	0.427470058564031	0.00659482723886252	1.68439320443225	0.113452185610184	0.309197264586884	-8.97474290195135
HAVANA	transcript	ENSG00000146067.15	protein_coding	FAM193B	2	ENST00000504130.5	processed_transcript	FAM193B-009	0.0623337325100737	-0.000259461484081282	-0.0151198829944755	0.987942597348864	1	-7.54623521861736	0.0460904215101107	-0.000142379788548964	-0.0800109221581972	0.937319904578495	1	-10.3563321554207
HAVANA	transcript	ENSG00000146067.15	protein_coding	FAM193B	2	ENST00000507212.1	nonsense_mediated_decay	FAM193B-007	0.10860760778674	-0.0482028301500635	-3.22533099054206	0.0013410034036538	0.00290226438172143	-2.40248070454061	0.125428392489524	0.000357432150155801	0.228550046753464	0.822403290267695	1	-10.3318881795281
HAVANA	transcript	ENSG00000146067.15	protein_coding	FAM193B	2	ENST00000505241.1	processed_transcript	FAM193B-008	0.485745631344356	0.302116303671559	7.35762655398356	7.77991106862323e-13	4.48067951946232e-12	18.1252017572915	0.0610275504495312	-0.00102126935362267	-0.962586663234206	0.351498414187547	0.612170928490567	-9.87973769604763
HAVANA	transcript	ENSG00000146067.15	protein_coding	FAM193B	2	ENST00000513502.1	retained_intron	FAM193B-011	0.500178683234395	0.223510114520858	6.9319967115174	1.29206791051868e-11	6.57746543501782e-11	15.3700344180637	1.04596859383055	0.0157510590399725	4.6665062900454	0.000329968118222658	0.00432554402451935	-3.24839337814147
HAVANA	transcript	ENSG00000146067.15	protein_coding	FAM193B	2	ENST00000508298.5	processed_transcript	FAM193B-018	0.268922553919251	0.083040335342701	2.61631014132843	0.00915869396500458	0.017547039676757	-4.14967362650861	0.225792543220103	0.00251246898115749	0.951840005914025	0.356740816587873	0.617787174181133	-9.89008017181422
HAVANA	transcript	ENSG00000146067.15	protein_coding	FAM193B	2	ENST00000506064.1	processed_transcript	FAM193B-012	0.0639867363645807	-0.0323570998826398	-1.45061972020631	0.14751570191373	0.219891103887703	-6.49719008767795	0.121581385572764	0.000377185795172712	0.202260041788319	0.842517447094995	1	-10.3379214382633
HAVANA	transcript	ENSG00000146067.15	protein_coding	FAM193B	2	ENST00000515394.1	retained_intron	FAM193B-013	0.265320547153279	0.196464884131401	5.58146286227037	3.92443171746797e-08	1.40045328122509e-07	7.54967358926029	1.81518448897313	0.0131122615298394	1.91217353843294	0.0757712720460114	0.2340050173436	-8.61683086491523
HAVANA	transcript	ENSG00000146067.15	protein_coding	FAM193B	2	ENST00000502403.1	protein_coding	FAM193B-014	0.904522657471137	0.570835606776265	11.6868971594786	4.73895265231263e-28	1.36918720564052e-26	52.7338590352691	1.34463564362591	0.0178379872537786	4.79392105486153	0.000257981276521431	0.00362992092237782	-2.99474965907596
HAVANA	transcript	ENSG00000146067.15	protein_coding	FAM193B	1	ENST00000510429.1	protein_coding	FAM193B-015	0.634570190092217	0.159788364611701	3.5430662687156	0.000432750984531111	0.000997755139663408	-1.35227113169948	0.898148970363085	0.00775423794466478	1.98862050456618	0.0659117740289059	0.21174509079252	-8.49053741205285
HAVANA	transcript	ENSG00000146067.15	protein_coding	FAM193B	2	ENST00000506432.1	protein_coding	FAM193B-019	0.569425562414543	0.489976885456892	10.1492963467228	3.99917798676139e-22	6.06118760406939e-21	39.2184091107453	1.0481270482412	0.0208834044262544	4.24639732195603	0.0007519928907269	0.00788222298433778	-4.09368361228191
HAVANA	transcript	ENSG00000146067.15	protein_coding	FAM193B	2	ENST00000507587.1	nonsense_mediated_decay	FAM193B-016	0.352607919425204	0.140817979960977	4.9547040781111	9.9442288321505e-07	3.072001672218e-06	4.42554510789533	0.806248073516107	0.0142270638255683	5.12544031824475	0.000137222771360614	0.00231412450520818	-2.3421612839429
HAVANA	transcript	ENSG00000272459.1	lincRNA	RP11-1277A3.3	2	ENST00000606358.1	lincRNA	RP11-1277A3.3-001	0.440009891811808	0.171911674466876	6.01420768892466	3.50323708980898e-09	1.39277249028111e-08	9.897585632403	0.629136220068188	0.000845618003462777	0.473256551618826	0.643059968284917	0.879865528421543	-10.2409753074192
HAVANA	transcript	ENSG00000184840.11	protein_coding	TMED9	2	ENST00000332598.6	protein_coding	TMED9-001	2.60443642606902	0.524046248299887	11.1686927437161	5.34727592378478e-26	1.23650169266208e-24	48.0499587528827	3.18102401759702	0.0020504287265481	1.54307870822125	0.144302209085977	0.352668516471518	-9.18139101520675
HAVANA	transcript	ENSG00000184840.11	protein_coding	TMED9	2	ENST00000505521.1	retained_intron	TMED9-003	0.128403900783859	-0.0305640644786512	-1.66429242317174	0.0966834045613496	0.151369208776778	-6.16627161981208	0.143931852054889	-0.00199699882548061	-0.98519966484933	0.340644390806448	0.600401328524676	-9.85764214447753
HAVANA	transcript	ENSG00000184840.11	protein_coding	TMED9	2	ENST00000507723.1	retained_intron	TMED9-002	0.428674703001039	0.0343554036481458	1.4189145316379	0.156549850643579	0.231588004734755	-6.54245871720444	0.545008795081539	0.00715506406615993	2.45235972739097	0.0273646358743353	0.112527827964888	-7.67026546908673
HAVANA	transcript	ENSG00000184840.11	protein_coding	TMED9	2	ENST00000513799.5	retained_intron	TMED9-004	0.100943971267556	0.12786386694945	3.86516476718473	0.000125717471675006	0.000309272128099771	-0.192179734148121	1.06232868190913	0.00941801007208463	1.09703172724768	0.290472106979334	0.543539129203695	-9.74185993874219
HAVANA	transcript	ENSG00000184840.11	protein_coding	TMED9	2	ENST00000507578.1	processed_transcript	TMED9-005	0.00692792914219048	-0.00460057732060412	-0.468531450990458	0.639609717450526	0.738630755279655	-7.4366928427294	0	0	0	1	1	-10.3597524836655
HAVANA	transcript	ENSG00000184840.11	protein_coding	TMED9	2	ENST00000510499.1	retained_intron	TMED9-006	0.63073230125174	0.242913485640619	7.32993711184498	9.37722483100851e-13	5.35353200230658e-12	17.9419247158906	0.165913655594221	-0.00165123935821065	-1.4789904445698	0.160488978219729	0.378791016835239	-9.2708356098951
HAVANA	transcript	ENSG00000027847.13	protein_coding	B4GALT7	2	ENST00000029410.9	protein_coding	B4GALT7-001	1.0221242643303	0.181485425314297	4.19971363297814	3.1669111643931e-05	8.32276473050493e-05	1.11305086314173	1.87574490841191	0.0054386212549985	2.37740018818864	0.0316466774501083	0.124976572330155	-7.8083292167666
HAVANA	transcript	ENSG00000027847.13	protein_coding	B4GALT7	2	ENST00000502420.1	retained_intron	B4GALT7-002	0.009221082884002	0.0127760855446121	3.44779492219324	0.000613099023510899	0.00138632900500074	-1.67704620543772	0.0110291002042545	0.000378747784510413	1.05318481113419	0.30945213572231	0.56522937754095	-9.78853004570576
HAVANA	transcript	ENSG00000027847.13	protein_coding	B4GALT7	2	ENST00000505433.5	nonsense_mediated_decay	B4GALT7-009	0.0549731176343041	-0.0156882853205051	-1.40510192703185	0.160614813624247	0.23677227519414	-6.56187003559553	0.278094985438207	0.00129976102393384	0.433499417684036	0.671017299122616	0.902285615274725	-10.259971192874
HAVANA	transcript	ENSG00000027847.13	protein_coding	B4GALT7	2	ENST00000510761.1	protein_coding	B4GALT7-006	0.32720434659981	0.149405033299027	5.16808635237309	3.42996021635532e-07	1.11147232758233e-06	5.45177452956624	0.077514364520647	0.00174727484753673	1.36912454815308	0.19174845984992	0.426961625447337	-9.41755602768426
HAVANA	transcript	ENSG00000027847.13	protein_coding	B4GALT7	2	ENST00000505468.1	protein_coding	B4GALT7-007	0.137634942080214	0.00126001876630424	0.0624359347033591	0.950240744376649	0.980292577009601	-7.54440174627208	0.329373427785956	0.00235815050627244	0.748958192781746	0.465832226046404	0.732268099773563	-10.0656283871878
HAVANA	transcript	ENSG00000027847.13	protein_coding	B4GALT7	1	ENST00000507061.1	protein_coding	B4GALT7-008	0.154247351984569	0.0737702331974487	3.49443394611524	0.000517482536344825	0.00118139618193393	-1.51910908471589	0.767238767938534	0.010411124924391	3.04721467964403	0.00839395474187348	0.0471058073815604	-6.52281009250908
HAVANA	transcript	ENSG00000027847.13	protein_coding	B4GALT7	2	ENST00000505145.1	retained_intron	B4GALT7-004	0.116194270123976	0.0661241043074864	5.88337394637834	7.38728331938262e-09	2.84136740423888e-08	9.17162466973794	0.654883191018119	0.0131174154001217	6.64233059651753	9.19795369352e-06	0.00038312714750799	0.476183696077989
HAVANA	transcript	ENSG00000027847.13	protein_coding	B4GALT7	2	ENST00000515353.1	retained_intron	B4GALT7-005	0.174232067799465	0.164830879791692	10.9004747303716	5.87686971447552e-25	1.21188382634069e-23	45.6754058908126	0.475010229279444	0.00675057174946704	3.05617371107028	0.00824381655021527	0.0464783547296707	-6.50500097609233
HAVANA	transcript	ENSG00000247679.2	antisense	RP11-1277A3.1	2	ENST00000499900.2	antisense	RP11-1277A3.1-001	0.381829815028546	0.34591895188003	18.1576598162716	6.58207740004639e-57	1.10510266693189e-53	118.745565017331	1.4526390925704	0.0132629449492364	5.40684004816533	8.11807766371959e-05	0.0016168497821208	-1.79758485912107
HAVANA	transcript	ENSG00000246596.6	transcribed_unprocessed_pseudogene	RP11-1277A3.2	2	ENST00000499314.6	processed_transcript	RP11-1277A3.2-003	1.18351684859599	0.541743946698552	11.2155651484071	3.5049908759887e-26	8.273412613524e-25	48.4684829261879	1.70435291419912	0.0178961584649523	5.74757829373913	4.36046425914709e-05	0.00105359317639682	-1.15083799606572
HAVANA	transcript	ENSG00000246596.6	transcribed_unprocessed_pseudogene	RP11-1277A3.2	2	ENST00000500444.2	transcribed_unprocessed_pseudogene	RP11-1277A3.2-001	0.0518857248122346	0.0462394770639566	2.72794099393304	0.00659836380636717	0.0129332407642701	-3.85582850514052	0.711821769691074	0.0186003472316818	3.82518891637858	0.00174416358496253	0.0146293768703189	-4.95003620066213
HAVANA	transcript	ENSG00000246596.6	transcribed_unprocessed_pseudogene	RP11-1277A3.2	2	ENST00000515045.1	processed_transcript	RP11-1277A3.2-002	0.959138382396587	0.433629141611202	9.91035844060926	2.99336708718608e-21	4.1303485243777e-20	37.22743536137	1.40274363410163	0.0140118979513235	11.261187242407	1.4286610757517e-08	1.46168398124225e-05	7.30712091284206
HAVANA	transcript	ENSG00000249849.1	antisense	RP11-1101H11.1	2	ENST00000509363.1	antisense	RP11-1101H11.1-001	0.0569600042247711	0.0158827137719227	1.18122252428265	0.238078463612766	0.332175530109413	-6.85019271918969	0.295802652551585	0.00714102900084372	2.71042190951931	0.0164714358250332	0.077792318673764	-7.18232490300259
HAVANA	transcript	ENSG00000170074.19	protein_coding	FAM153A	2	ENST00000506011.5	processed_transcript	FAM153A-019	0.595290677760445	-0.104472770834889	-2.03243436308011	0.0426400953043929	0.0722454290271204	-5.49100132155727	1.7633949837999	0.0296714350888716	7.33205362463736	2.98616400473959e-06	0.000188469651215606	1.65779172575261
HAVANA	transcript	ENSG00000170074.19	protein_coding	FAM153A	2	ENST00000360669.10	nonsense_mediated_decay	FAM153A-005	1.25957150759916	0.0638626160929591	1.09871667203255	0.272422874752276	0.372365981536855	-6.94393256872707	2.10857974425186	0.0226402987788672	7.16675475074259	3.8876976041074e-06	0.000221828991087007	1.38034299833411
HAVANA	transcript	ENSG00000170074.19	protein_coding	FAM153A	2	ENST00000509607.5	processed_transcript	FAM153A-017	0.650787731541405	0.00677710612007352	0.0875412514323295	0.930276506883332	0.966263042173347	-7.54252052821717	1.27759068447915	0.0250999377914357	5.09001790255013	0.000146702650954909	0.00242657252848438	-2.41134392258203
HAVANA	transcript	ENSG00000170074.19	protein_coding	FAM153A	2	ENST00000514899.1	processed_transcript	FAM153A-018	0.462638567493668	0.0584031294059312	0.83845161773267	0.40217959794835	0.513969994937141	-7.19535363158784	1.24825484992073	0.0163848489179336	2.74242919687269	0.0154564829854634	0.0741958018840345	-7.1206179969086
HAVANA	transcript	ENSG00000170074.19	protein_coding	FAM153A	2	ENST00000510276.5	protein_coding	FAM153A-002	0.210407986690196	0.224719548128676	4.93223756596073	1.10992444202476e-06	3.41036315995839e-06	4.31977199698721	0.386060201660989	0.0131112398250653	2.13642623389755	0.0500937374413369	0.173883378771096	-8.23853965249088
HAVANA	transcript	ENSG00000170074.19	protein_coding	FAM153A	2	ENST00000512544.1	processed_transcript	FAM153A-016	1.10612898875947	0.37838061529661	6.84250798046146	2.29403414007986e-11	1.13834207797764e-10	14.807890035127	1.48423872753015	0.0182652577609003	4.8984223430573	0.000211124693362841	0.00315143712118616	-2.78784345581737
HAVANA	transcript	ENSG00000170074.19	protein_coding	FAM153A	2	ENST00000440605.7	protein_coding	FAM153A-022	0.183590433401886	0.161729412223925	5.14333524412467	3.8881724453665e-07	1.25276344774784e-06	5.33074076267552	0.208231420313563	-0.000322594881959033	-0.0668190383583017	0.947636303913444	1	-10.3573668782662
ENSEMBL	transcript	ENSG00000170074.19	protein_coding	FAM153A	3	ENST00000614127.4	protein_coding	FAM153A-202	0.284606661126958	0.155466409617594	3.67405093702015	0.000264629031951887	0.000626356412933196	-0.89202893567697	0.70472271560398	0.0108963917909136	2.62879003635605	0.0193608846324128	0.0877529638999054	-7.33859886490792
HAVANA	transcript	ENSG00000170074.19	protein_coding	FAM153A	2	ENST00000513554.5	protein_coding	FAM153A-004	0.11637086882479	0.0718332598013492	4.72899184331781	2.94261525125626e-06	8.64839544460154e-06	3.38276136683336	0.168159127195497	0.00242124126618517	1.3705192548129	0.191322498083338	0.426357745164377	-9.41574758316
ENSEMBL	transcript	ENSG00000170074.19	protein_coding	FAM153A	3	ENST00000393518.7	protein_coding	FAM153A-201	0.480864351944306	0.0758623101987869	1.97825893626557	0.0484504888048349	0.0811111000632068	-5.59868996852346	1.11313738210894	0.0198587895484922	6.9443660348943	5.57605494864569e-06	0.000279925653463343	1.00138717901037
HAVANA	transcript	ENSG00000170074.19	protein_coding	FAM153A	2	ENST00000505531.5	protein_coding	FAM153A-006	0.410069063050431	0.0597960581351133	1.4817026059324	0.13905226534743	0.208884113731434	-6.4518471880216	0.355080272508747	0.00755779521929106	3.82953282073718	0.0017289933617108	0.014536272115889	-4.9411866282515
HAVANA	transcript	ENSG00000170074.19	protein_coding	FAM153A	2	ENST00000512612.5	processed_transcript	FAM153A-021	1.54965618822852	0.201527203825819	3.53390337775885	0.000447649365143856	0.00103011006841362	-1.3838730065531	0.19364833799858	-0.00245963961468644	-1.32068853970876	0.207025028396736	0.448517144432116	-9.4794714993111
HAVANA	transcript	ENSG00000170074.19	protein_coding	FAM153A	2	ENST00000515787.5	nonsense_mediated_decay	FAM153A-014	0.339442530054736	-0.00706634973201546	-0.188628689264485	0.850460733760695	0.908028989577808	-7.52857265574809	0.176959223232745	0.000921568626627548	0.343031736374741	0.736485920164167	0.955314840459729	-10.2971226558394
HAVANA	transcript	ENSG00000170074.19	protein_coding	FAM153A	2	ENST00000503845.5	nonsense_mediated_decay	FAM153A-011	0.259110633279147	0.0972407765250698	3.00892743503221	0.00275458707042182	0.00570912939511412	-3.06358915700021	0.336768164960146	0.00118738402554576	0.270862407656719	0.79030586453378	0.996421381498663	-10.3206442280919
HAVANA	transcript	ENSG00000170074.19	protein_coding	FAM153A	2	ENST00000504518.1	protein_coding	FAM153A-010	0.0223829216704588	-0.02302249256155	-1.87253954101127	0.0617180572198903	0.101103888821662	-5.80058455113566	0.0779869220282425	0.00113926219841708	0.566643570374882	0.579602743260618	0.838178870899263	-10.1900332928861
HAVANA	transcript	ENSG00000170074.19	protein_coding	FAM153A	2	ENST00000505683.5	processed_transcript	FAM153A-015	0.851186568304457	-0.113048419237841	-1.23234728884525	0.218401217791861	0.308767360364726	-6.78872154433373	0.397946221400727	0.00686490419934248	1.63098103974289	0.124368249283906	0.326762104409075	-9.05432460457003
HAVANA	transcript	ENSG00000170074.19	protein_coding	FAM153A	2	ENST00000503909.5	processed_transcript	FAM153A-020	2.23799802760198	0.399999995401557	5.48817461047404	6.47884164866638e-08	2.25966886080169e-07	7.06371615421228	3.19244010253793	0.0250837031263833	4.06768215082667	0.00107289132243744	0.0102150361378909	-4.45638603850833
HAVANA	transcript	ENSG00000170074.19	protein_coding	FAM153A	2	ENST00000507615.5	retained_intron	FAM153A-012	0.294781932057614	-0.071251884151775	-1.87479778943214	0.0614059390780658	0.100645466959951	-5.79638612194413	0.275685162582118	0.00346301550396012	1.4322376146326	0.173232225192995	0.398512339490024	-9.33431491376494
HAVANA	transcript	ENSG00000170074.19	protein_coding	FAM153A	2	ENST00000506354.1	retained_intron	FAM153A-013	0.600201749630242	0.0230056009831136	0.396046264799336	0.692240623196123	0.783547762504682	-7.46799267133447	0.347498002455992	0.00437106489832262	0.996709369015873	0.335211880947776	0.594181273401977	-9.84622345467317
HAVANA	transcript	ENSG00000170074.19	protein_coding	FAM153A	2	ENST00000503567.5	protein_coding	FAM153A-007	0.101979501184604	-0.0361754482027836	-0.922707588038353	0.356606690033079	0.466028706228374	-7.1213295379742	0.0162836541478395	0.00111659342728042	1.62208891782002	0.12627098844952	0.326762104409075	-9.06740231859239
HAVANA	transcript	ENSG00000170074.19	protein_coding	FAM153A	2	ENST00000503136.5	processed_transcript	FAM153A-003	1.72299626125264	0.268077532727168	3.50942016767897	0.000489847035012305	0.00112187769600153	-1.46793124433342	2.39304137237669	0.0153746138950555	3.96879896087065	0.00130740434367408	0.0118297510116375	-4.65755281247926
HAVANA	transcript	ENSG00000170074.19	protein_coding	FAM153A	2	ENST00000513363.5	processed_transcript	FAM153A-009	1.69383580062691	0.434162432060702	3.10137492385401	0.00203553369678828	0.00429791119825545	-2.78656490714933	1.32539984188992	0.00555132822409376	0.82131219084181	0.424736842345199	0.690774074683784	-10.0073878274092
HAVANA	transcript	ENSG00000170074.19	protein_coding	FAM153A	2	ENST00000506229.1	processed_transcript	FAM153A-008	0.780581727050852	0.35324322483595	4.6429353641761	4.40053180459113e-06	1.26879739707951e-05	2.99687268627701	0.00635115295289313	-0.000338728157487634	-1.19532970195328	0.251099099834347	0.499996059987478	-9.63143934627657
HAVANA	transcript	ENSG00000249109.1	antisense	RP11-1026M7.2	2	ENST00000502515.1	antisense	RP11-1026M7.2-001	0.396745383231307	0.176153713639474	4.38447596627424	1.41946549978969e-05	3.87893112398534e-05	1.87711653038525	1.06357970980454	0.00803278862809352	6.13519875265113	2.19208260654402e-05	0.000669162837195727	-0.433029576157789
HAVANA	transcript	ENSG00000248943.1	lincRNA	RP11-1026M7.3	2	ENST00000515739.1	lincRNA	RP11-1026M7.3-001	0.0187280324802	0.0254380890132078	3.66793157012484	0.000270869781094386	0.000640071190408024	-0.913883300942179	0.052955472868629	-7.2529790471587e-05	-0.106323405110579	0.916779453596843	1	-10.3537136402333
HAVANA	transcript	ENSG00000170089.15	transcribed_unprocessed_pseudogene	RP11-423H2.1	2	ENST00000515065.5	processed_transcript	RP11-423H2.1-011	0.0441141014920893	0.0014919646745424	0.133350456417848	0.893970124728267	0.939858297758976	-7.53746490934906	0.0245528948291428	-0.00109176184980667	-1.63381570123075	0.123766904845907	0.326762104409075	-9.05014526241265
HAVANA	transcript	ENSG00000170089.15	transcribed_unprocessed_pseudogene	RP11-423H2.1	2	ENST00000506082.5	processed_transcript	RP11-423H2.1-010	0.0596161048790487	0.0885433417509704	6.37484737071154	4.18258229830682e-10	1.82784894664026e-09	11.9696080476359	0.0155640499322683	0.000750739313276987	1.97513967757304	0.0675610254900335	0.215631377931044	-8.51301726913363
HAVANA	transcript	ENSG00000170089.15	transcribed_unprocessed_pseudogene	RP11-423H2.1	2	ENST00000510692.5	processed_transcript	RP11-423H2.1-012	0.116253743639206	0.14578341948928	3.3398279426712	0.000901225720540807	0.00199359223994499	-2.03489218807357	1.33077788435246	-0.0125892485131099	-1.2134834554932	0.244298615586244	0.494446886350605	-9.61019153798157
HAVANA	transcript	ENSG00000170089.15	transcribed_unprocessed_pseudogene	RP11-423H2.1	2	ENST00000506672.5	processed_transcript	RP11-423H2.1-002	1.43352539126382	0.120621684607648	2.03126159951493	0.0427593194660714	0.0724305638438188	-5.49336281950501	2.32619219073231	-0.00134751549588436	-0.714116246945894	0.486467007359406	0.752297626385885	-10.091902081969
HAVANA	transcript	ENSG00000170089.15	transcribed_unprocessed_pseudogene	RP11-423H2.1	2	ENST00000512851.5	transcribed_unprocessed_pseudogene	RP11-423H2.1-001	0	0	0	1	1	-7.54634944069386	0.0140818861197259	0.000965615048209779	1.62000893869583	0.126719662287398	0.326832674926301	-9.07045421044516
HAVANA	transcript	ENSG00000170089.15	transcribed_unprocessed_pseudogene	RP11-423H2.1	2	ENST00000515525.5	processed_transcript	RP11-423H2.1-003	0.0249191830446838	0.0124180106040227	0.845751070531795	0.398098042244041	0.50976541632608	-7.18921999691248	0.172889738755864	0.00470010727033146	1.16292846101245	0.263598228746199	0.512712417740297	-9.66870711118557
HAVANA	transcript	ENSG00000170089.15	transcribed_unprocessed_pseudogene	RP11-423H2.1	2	ENST00000507037.5	processed_transcript	RP11-423H2.1-009	0.295580079907908	0.197775233540489	8.10886386170822	4.00569825900815e-15	2.90144304794633e-14	23.3049212995245	0.492669484927607	0.00166186026603334	0.452638657194193	0.657492266876767	0.891447129202919	-10.2510286446313
HAVANA	transcript	ENSG00000170089.15	transcribed_unprocessed_pseudogene	RP11-423H2.1	2	ENST00000502601.5	retained_intron	RP11-423H2.1-004	0.235279409882762	0.0524644245963818	1.3281338710957	0.184742603536004	0.267419771811162	-6.66658494772717	0.265100706009048	0.00522533830104182	1.34328717663856	0.199779750385938	0.438459993186712	-9.45079991972523
HAVANA	transcript	ENSG00000170089.15	transcribed_unprocessed_pseudogene	RP11-423H2.1	2	ENST00000511074.1	processed_transcript	RP11-423H2.1-006	0.0160969620747195	0.027105855319757	2.02628276662178	0.0432686244070204	0.0732073882118756	-5.50337336078439	0.067821592482704	0.0023589885610565	1.35558712079515	0.195923133127538	0.432960766157892	-9.43503532966226
HAVANA	transcript	ENSG00000170089.15	transcribed_unprocessed_pseudogene	RP11-423H2.1	2	ENST00000504756.1	retained_intron	RP11-423H2.1-005	0.161056280078455	0.0620344721786051	2.62695566170449	0.00888092146746682	0.0170571140258929	-4.12216623513684	0.317711034299871	0.0006682568892169	0.174859723487045	0.863602529144497	1	-10.343429934025
HAVANA	transcript	ENSG00000170089.15	transcribed_unprocessed_pseudogene	RP11-423H2.1	2	ENST00000358442.4	processed_transcript	RP11-423H2.1-007	0.453406546359137	0.29941742515561	10.0080925181752	1.31889446049649e-21	1.88889610696274e-20	38.0380123809203	0.456703186158266	-0.000447833843618068	-0.126640745228955	0.900960169686346	1	-10.3511865981405
HAVANA	transcript	ENSG00000170089.15	transcribed_unprocessed_pseudogene	RP11-423H2.1	2	ENST00000514635.1	processed_transcript	RP11-423H2.1-008	0.278379914809437	0.140747472521417	3.79050297866526	0.00016877529375879	0.000409009254436759	-0.469574210681976	0.217019591581999	0.000553635441826458	0.168226474435922	0.868723803645191	1	-10.3446436459622
HAVANA	transcript	ENSG00000170089.15	transcribed_unprocessed_pseudogene	RP11-423H2.1	2	ENST00000503449.1	processed_transcript	RP11-423H2.1-013	0.560766569629226	0.316283136790479	7.46085951873602	3.85962619689971e-13	2.29548957239573e-12	18.8133827746937	0.575839227950371	0.00382032903749531	1.33856786482106	0.201275659035905	0.440668317519765	-9.45681885914511
HAVANA	transcript	ENSG00000214351.5	unprocessed_pseudogene	OR1X5P	2	ENST00000510464.1	unprocessed_pseudogene	OR1X5P-001	0.00158072324449175	0.00107487033805909	1.01899631082481	0.308699781985723	0.413447656464931	-7.02809307971211	0.0194671842012367	-0.000181048994235957	-0.567373640529844	0.579119643168353	0.837747650593582	-10.1896004337425
HAVANA	transcript	ENSG00000249186.1	antisense	RP11-423H2.5	2	ENST00000505248.1	antisense	RP11-423H2.5-002	0.0130567698800071	0.0131912825007573	3.01235077691558	0.00272426555638432	0.00564974269026956	-3.05347493012317	0.273531764873275	0.00341990710856374	1.38243069723647	0.187715873243245	0.420918106365579	-9.40024490217833
HAVANA	transcript	ENSG00000250101.1	lincRNA	RP11-1252I4.2	2	ENST00000511650.1	lincRNA	RP11-1252I4.2-001	0.166899575838824	0.132308484555397	5.98922726616747	4.04374897544104e-09	1.59828161214826e-08	9.75790804352425	0.216309329954232	0.00558026479692738	3.22327701239264	0.00588367457242525	0.0362165031698076	-6.17092513331638
HAVANA	transcript	ENSG00000249684.5	antisense	RP11-423H2.3	2	ENST00000502514.5	antisense	RP11-423H2.3-001	0.365207330788655	0.209916762775312	5.41173883080984	9.7189195734204e-08	3.33019086878117e-07	6.67095609039739	0.784927089241908	0.00730667495068957	1.64399570094208	0.121627957557881	0.324293895171428	-9.03509498188803
HAVANA	transcript	ENSG00000249684.5	antisense	RP11-423H2.3	2	ENST00000507072.5	antisense	RP11-423H2.3-003	0.557765247573824	0.340752892507729	8.15822305189532	2.79593992740685e-15	2.05865604955189e-14	23.65889771855	0.689764474428054	0.0111753668449195	2.40378272188556	0.030071772607394	0.120424613502015	-7.75994636036752
HAVANA	transcript	ENSG00000249684.5	antisense	RP11-423H2.3	2	ENST00000366189.3	antisense	RP11-423H2.3-004	0.948812321112197	0.48823895032329	11.0918473873534	1.06637903572969e-25	2.37502681429329e-24	47.3660778943549	0.861972346150009	0.00343467067110923	0.996784508656886	0.335176619260199	0.594150887364956	-9.84614852892196
HAVANA	transcript	ENSG00000249684.5	antisense	RP11-423H2.3	2	ENST00000503263.1	antisense	RP11-423H2.3-002	1.2121971559747	0.494157500287654	7.61177120744245	1.36673803681524e-13	8.50721779764605e-13	19.8331377154922	0.759146266266287	0.00898411251866394	1.99783489014199	0.0648056568135665	0.209197469527277	-8.47512170399024
HAVANA	transcript	ENSG00000280207.1	lincRNA	RP11-423H2.4	2	ENST00000623288.1	lincRNA	RP11-423H2.4-001	0.530211690965425	0.499687205970596	10.5363437218188	1.43868099174033e-23	2.54949586518256e-22	42.5088820285637	0.739210739413269	0.0108838219090983	2.58053483000412	0.0212928286677234	0.0941142739650844	-7.43018084638667
HAVANA	transcript	ENSG00000249129.1	processed_pseudogene	SUDS3P1	1	ENST00000505831.1	processed_pseudogene	SUDS3P1-001	0.398052318907774	0.308262123571351	7.68880167349352	7.99664341849376e-14	5.09600856396457e-13	20.3598813969374	1.04138183107778	0.0228237535970871	6.18187713202985	2.02067835814681e-05	0.000635507549339808	-0.34791390665297
HAVANA	transcript	ENSG00000175325.2	protein_coding	PROP1	2	ENST00000308304.2	protein_coding	PROP1-001	0.00654062403454153	0.0143025840255042	7.10411909005994	4.2132719123148e-12	2.25056888623058e-11	16.4681121165858	0.0963157509363766	0.00266953673684947	4.13716311381032	0.00093415087016262	0.00922284240283653	-4.31521727304862
HAVANA	transcript	ENSG00000204677.10	protein_coding	FAM153C	2	ENST00000504530.5	protein_coding	FAM153C-012	0.266117323518154	0.197120228858879	3.70028984558543	0.000239370952927705	0.000569737208006744	-0.797929768254007	0.254207681128815	-0.00256646975524593	-0.427787411523159	0.6750770011285	0.9054464112665	-10.262567130891
HAVANA	transcript	ENSG00000204677.10	protein_coding	FAM153C	2	ENST00000505582.5	retained_intron	FAM153C-003	0.495633384614127	0.109044396476812	1.24037135254384	0.215422483206613	0.305151300557708	-6.77883858702865	0.314346580015163	0.00883635806565885	2.64872678893018	0.018613027530556	0.0852315303707482	-7.30058455515679
HAVANA	transcript	ENSG00000204677.10	protein_coding	FAM153C	2	ENST00000507848.5	protein_coding	FAM153C-002	0.833755860576876	0.504427635268074	7.0583482335216	5.68781054156661e-12	2.99882475485604e-11	16.1739594620023	0.929122653262496	0.0140534316611817	2.07335629549484	0.056359079879717	0.189190760678968	-8.34727445636456
HAVANA	transcript	ENSG00000204677.10	protein_coding	FAM153C	2	ENST00000508839.5	processed_transcript	FAM153C-010	0.191978601585361	-0.057893466419705	-1.03157923472525	0.302770286104417	0.406812560016002	-7.01522861318926	0.00635115295289313	-0.000338728157487634	-1.19532970195328	0.251099099834347	0.499996059987478	-9.63143934627657
HAVANA	transcript	ENSG00000204677.10	protein_coding	FAM153C	2	ENST00000505394.1	processed_transcript	FAM153C-011	0.00221414677790734	-0.000683975017835787	-0.174353184713329	0.8616588009855	0.916200426254654	-7.53116146964513	0	0	0	1	1	-10.3597524836655
ENSEMBL	transcript	ENSG00000204677.10	protein_coding	FAM153C	3	ENST00000620373.4	protein_coding	FAM153C-201	1.46834372345442	0.457889898753661	6.65787325659761	7.36001243260686e-11	3.46969239059355e-10	13.6672347730099	2.52819531137177	0.0419969641374173	11.2714387060424	1.41169447923064e-08	1.45188712100057e-05	7.31980184700484
HAVANA	transcript	ENSG00000204677.10	protein_coding	FAM153C	2	ENST00000398106.6	protein_coding	FAM153C-001	0.632266319373016	0.235995955795663	5.65810054024052	2.58612328978082e-08	9.40087015479827e-08	7.95429569961378	1.07963241975527	0.0111136226889142	4.88862548422609	0.000215117496663745	0.0031904304122033	-2.80719565602557
HAVANA	transcript	ENSG00000204677.10	protein_coding	FAM153C	2	ENST00000511856.5	protein_coding	FAM153C-004	0.934442341751547	0.200608980738663	3.48272213734605	0.00054008727731236	0.00123008573526285	-1.55895968269986	0.532419217622097	0.000322251088142455	0.115776342896629	0.909414338813544	1	-10.3525926270793
HAVANA	transcript	ENSG00000204677.10	protein_coding	FAM153C	2	ENST00000511189.1	protein_coding	FAM153C-005	0.444520559700184	-0.0382861657535646	-0.518165567711014	0.60457301846789	0.70785943633094	-7.41223579927017	0.797770127377915	-0.00276973680609384	-0.308149535093048	0.762340923763464	0.975345416940269	-10.3091731644642
HAVANA	transcript	ENSG00000204677.10	protein_coding	FAM153C	2	ENST00000511511.5	processed_transcript	FAM153C-006	0.865401558257937	0.197584820510956	4.77420129350408	2.37595642986209e-06	7.04910255349186e-06	3.58808104555358	1.17389961264908	0.0169723013544089	4.8329261019323	0.000239348831478476	0.00344471409980026	-2.91739946688264
HAVANA	transcript	ENSG00000204677.10	protein_coding	FAM153C	2	ENST00000511819.5	processed_transcript	FAM153C-007	1.67463365934257	0.30871491177741	4.28782418348218	2.16775968883454e-05	5.80079251529486e-05	1.47361381430546	3.02097966447319	0.0298415040814498	6.17526196737141	2.044091544631e-05	0.00064030817229186	-0.35995882210757
HAVANA	transcript	ENSG00000204677.10	protein_coding	FAM153C	2	ENST00000506096.5	processed_transcript	FAM153C-008	0.782913497300455	0.0802558114082728	1.49185018830019	0.136371971574253	0.205324115521599	-6.43683784635915	1.27926350763485	0.031272764137757	6.16509241824133	2.0806395713437e-05	0.000647083043721626	-0.37848685319207
HAVANA	transcript	ENSG00000204677.10	protein_coding	FAM153C	2	ENST00000515878.1	processed_transcript	FAM153C-009	1.05349882279639	0.383032570552381	6.17376216374202	1.38509474002041e-09	5.74092164704665e-09	10.8015417357033	0.414159994221503	0.0032768457958086	0.957625178304629	0.353911973383406	0.614753978048503	-9.88452529663032
HAVANA	transcript	ENSG00000218227.3	processed_pseudogene	RP11-889L3.1	1	ENST00000477964.1	processed_pseudogene	RP11-889L3.1-001	1.2056395775436	0.255592220067193	3.53852179679886	0.000440081047837839	0.00101370357499026	-1.36795427611957	2.28330508842489	0.0297891867337983	7.37948572623244	2.77027582919917e-06	0.000179481346746777	1.73674440012115
HAVANA	transcript	ENSG00000145911.5	protein_coding	N4BP3	2	ENST00000274605.5	protein_coding	N4BP3-001	0.551178112043832	0.309457820317574	10.2508883932477	1.68363299819447e-22	2.65923855350426e-21	40.0743744621489	1.4431413220327	0.00871798096042944	4.8236623044151	0.000243644497160815	0.00349052346490537	-2.9357573058049
HAVANA	transcript	ENSG00000145916.18	protein_coding	RMND5B	2	ENST00000313386.8	protein_coding	RMND5B-001	0.260342656549588	-0.149915836021606	-2.93429754137219	0.00349740044008567	0.0071480689152305	-3.28132414912624	1.24190064554161	-0.0174228083524312	-2.59001888456864	0.0208990373502104	0.0928017789909272	-7.41223034322134
HAVANA	transcript	ENSG00000145916.18	protein_coding	RMND5B	2	ENST00000515098.5	protein_coding	RMND5B-002	0.90313385037273	0.359162653838107	10.4970821721492	2.02292836726399e-23	3.53132500318674e-22	42.1715038287523	1.60829126306602	0.0069721499117481	3.28742896452205	0.00516792157614413	0.0328897874222316	-6.04184623871192
HAVANA	transcript	ENSG00000145916.18	protein_coding	RMND5B	2	ENST00000507575.5	retained_intron	RMND5B-003	0.494622670665854	0.159202061627315	5.4434073113858	8.22048013009513e-08	2.83848598311764e-07	6.83308950057389	0.809338681151878	0.00727235142163642	1.66005620636859	0.11831840948538	0.318269019985609	-9.01122068816991
HAVANA	transcript	ENSG00000145916.18	protein_coding	RMND5B	2	ENST00000502814.5	protein_coding	RMND5B-011	0.238726212687677	0.0225812870713032	1.15812642417848	0.247367874589998	0.343205803965914	-6.87711373157437	0.220570662933519	0.00114904117496873	0.63538897860619	0.535051733459562	0.796837746336898	-10.1469479856287
HAVANA	transcript	ENSG00000145916.18	protein_coding	RMND5B	2	ENST00000512663.5	nonsense_mediated_decay	RMND5B-009	0.483698909067317	0.156452870048902	4.05897466212533	5.72283150095158e-05	0.00014622549094484	0.55160960086802	0.842180989618281	0.0141247495579603	3.00165409399371	0.00920019918669982	0.0504330606344897	-6.61319511378948
HAVANA	transcript	ENSG00000145916.18	protein_coding	RMND5B	2	ENST00000507457.5	protein_coding	RMND5B-008	0.304513753253596	0.0931432550268475	2.89726172393997	0.00393021452743876	0.00797483195270133	-3.38741634775201	0.797599794112151	0.00793449012707103	2.15332487869581	0.0485280097526274	0.170030235972293	-8.2091150283792
HAVANA	transcript	ENSG00000145916.18	protein_coding	RMND5B	2	ENST00000508647.5	protein_coding	RMND5B-007	0.433125880849652	0.0359054335068662	1.20847756041094	0.227437464515644	0.319601123495246	-6.81774412381855	0.4615270174366	0.0051463219577472	2.24318496622256	0.0409389201689462	0.150505485376967	-8.0506832747802
ENSEMBL	transcript	ENSG00000145916.18	protein_coding	RMND5B	3	ENST00000542098.2	protein_coding	RMND5B-201	0.352272528305497	-0.071503723429748	-1.57044372035509	0.11694740803242	0.179161249693323	-6.3171530086817	0.222472892857344	-0.000919156932435633	-0.181865924085698	0.858200193445596	1	-10.3420972359209
HAVANA	transcript	ENSG00000145916.18	protein_coding	RMND5B	2	ENST00000512811.5	nonsense_mediated_decay	RMND5B-010	0.0454984264412575	0.0309168299108304	1.96676762597779	0.0497651514000187	0.0831046552869701	-5.62116403132013	0.32167949759565	0.00590404500453005	2.40573442194769	0.0299582676517465	0.120069005793846	-7.7563579524004
HAVANA	transcript	ENSG00000145916.18	protein_coding	RMND5B	2	ENST00000515360.5	retained_intron	RMND5B-004	0.873461365632047	0.135069909003202	4.11592268721495	4.51353987115978e-05	0.000116651195970225	0.776636563601309	0.958556758424482	0.00854363805363144	3.41491818119792	0.00399303635529126	0.0270950711637188	-5.78427802834399
HAVANA	transcript	ENSG00000145916.18	protein_coding	RMND5B	2	ENST00000513162.5	retained_intron	RMND5B-005	0.200326546322266	0.176016473312079	8.88389931361491	1.18046380964127e-17	1.11318683614954e-16	29.0480684785191	0.64301708060122	0.0115145425136565	3.5771982391049	0.00287590783259446	0.0211979119036549	-5.45493887434145
HAVANA	transcript	ENSG00000145916.18	protein_coding	RMND5B	2	ENST00000507937.1	retained_intron	RMND5B-006	0.362151960608666	0.0965812304057028	4.92063895867706	1.1745174866207e-06	3.60010401542897e-06	4.26533591529465	0.91127511497166	0.00967463441165237	6.1133732064219	2.27737764505976e-05	0.000686877798004374	-0.472925986199542
HAVANA	transcript	ENSG00000145912.8	protein_coding	NHP2	2	ENST00000274606.7	protein_coding	NHP2-001	3.15221175726849	0.235983757236159	3.99506818505718	7.44495023521675e-05	0.000187888938975745	0.302581959566612	4.23475949661379	-0.00967214763144967	-4.88899071072706	0.000214967254230799	0.0031891652810656	-2.80647403682501
HAVANA	transcript	ENSG00000145912.8	protein_coding	NHP2	2	ENST00000314397.8	protein_coding	NHP2-002	0.484415266579236	0.217150827319362	6.22630875890594	1.01598662433985e-09	4.26987827629002e-09	11.1036895306737	1.31734895365198	0.00595306680969529	2.04474970659598	0.059432083558913	0.19650440365828	-8.39601111286972
HAVANA	transcript	ENSG00000145912.8	protein_coding	NHP2	2	ENST00000502263.1	protein_coding	NHP2-004	0.82630898286715	0.188601695910924	4.88684350118433	1.3840837968324e-06	4.2102055325678e-06	4.10738583406136	1.04589739212007	0.0117480185870103	5.07280849316416	0.000151550632584305	0.00248272063744439	-2.44500423683559
HAVANA	transcript	ENSG00000145912.8	protein_coding	NHP2	2	ENST00000514354.5	protein_coding	NHP2-003	0.469993194190915	-0.0944575963324978	-1.0981813891709	0.272656268271733	0.37264631160438	-6.94451869619363	0.176894550505759	-0.00687491944771759	-1.5860916898	0.134231534077436	0.336388820594281	-9.11983374897161
HAVANA	transcript	ENSG00000145912.8	protein_coding	NHP2	2	ENST00000511078.1	protein_coding	NHP2-005	0.133016121123396	0.119259209676322	2.15087552665093	0.0319667960669431	0.0555633631446991	-5.24560862222071	0.732596248822383	-0.00246303199832695	-0.229193728107704	0.821912370202901	1	-10.3317312893584
HAVANA	transcript	ENSG00000145912.8	protein_coding	NHP2	2	ENST00000510363.1	retained_intron	NHP2-006	0.20476596356935	0.0586808341800101	2.75657858129994	0.00605540725940061	0.0119401352220083	-3.7785253147136	0.714096120875996	0.0125825147350816	4.50178769151194	0.00045478708503067	0.00545139525318859	-3.5783282756524
HAVANA	transcript	ENSG00000251211.1	processed_pseudogene	RP11-889L3.4	1	ENST00000512891.1	processed_pseudogene	RP11-889L3.4-001	0.0558618608677476	0.0565093564634013	7.02074924742042	7.2695883185139e-12	3.79107834265752e-11	15.9334876648137	0.153937479384284	0.00392446044303995	3.31775618584958	0.00486043122138574	0.0313966914918307	-5.98069292949049
HAVANA	transcript	ENSG00000244234.1	processed_pseudogene	GMCL1P1	1	ENST00000463439.1	processed_pseudogene	GMCL1P1-001	0.00520220798633309	0.00514970796922963	3.68094048741225	0.000257764705757758	0.000611036760949985	-0.867382694813816	0.0233304658794562	0.000507373764923586	1.49552717478971	0.15617307692157	0.371954510339007	-9.24802155054077
HAVANA	transcript	ENSG00000197451.11	protein_coding	HNRNPAB	2	ENST00000358344.7	protein_coding	HNRNPAB-001	2.41086041700759	0.336523017216932	6.4197968521701	3.18685853525836e-10	1.40814746147757e-09	12.2350620596055	3.07850536781021	0.00162445587634359	0.636094576170424	0.534604524598894	0.796437406931377	-10.1464815196467
HAVANA	transcript	ENSG00000197451.11	protein_coding	HNRNPAB	2	ENST00000506339.5	protein_coding	HNRNPAB-005	0.00354831788196037	0.00489839967368205	0.527669145970273	0.597964142197358	0.702033733160596	-7.40727257054916	0.0535418504797768	-3.56442105834706e-05	-0.0334439094098009	0.973775582136777	1	-10.3591547850724
HAVANA	transcript	ENSG00000197451.11	protein_coding	HNRNPAB	2	ENST00000355836.9	protein_coding	HNRNPAB-003	0.59695574073873	0.162135322482852	4.00827864909089	7.05292649455816e-05	0.000178463124539566	0.353756239946644	0.88048077628542	-0.00406923253849136	-0.842256391506938	0.413290452427978	0.67881242664046	-9.98961450151384
HAVANA	transcript	ENSG00000197451.11	protein_coding	HNRNPAB	2	ENST00000514633.5	protein_coding	HNRNPAB-002	0.00379662091844162	0.000298936178700053	0.0850459046350458	0.932259094878262	0.967672785906733	-7.54273570041563	0.0640635006819748	0.00161181278082283	1.03719800924317	0.316593405594215	0.573542882776613	-9.80514024343718
HAVANA	transcript	ENSG00000197451.11	protein_coding	HNRNPAB	2	ENST00000515193.5	protein_coding	HNRNPAB-006	0.00503174862018283	0.00228068845908142	0.2615914581864	0.79374464851453	0.865322584979645	-7.51216169440931	0.12064413867697	0.00568955976197109	2.67993752529146	0.0174979871634078	0.0813073826707392	-7.24087381296602
HAVANA	transcript	ENSG00000197451.11	protein_coding	HNRNPAB	2	ENST00000506259.5	protein_coding	HNRNPAB-004	0.0455868370739894	0.0231496496292786	1.49694615895907	0.13504113990542	0.203573160824669	-6.42926207478565	0.134436919790829	0.00601577540942982	2.10844485459232	0.0527894876933803	0.180608129712822	-8.28699453990959
HAVANA	transcript	ENSG00000197451.11	protein_coding	HNRNPAB	2	ENST00000504898.5	protein_coding	HNRNPAB-008	0	0	0	1	1	-7.54634944069386	0.00620502312041325	-0.00033093456642204	-1.19405090138278	0.251583601727685	0.500410890605336	-9.63292620095129
HAVANA	transcript	ENSG00000197451.11	protein_coding	HNRNPAB	2	ENST00000504796.1	retained_intron	HNRNPAB-009	0.455381113977783	0.0415643939751303	1.26832215677329	0.205275860275576	0.292750064909858	-6.74391486451417	0.910866515108291	0.00940149648613166	2.49358563889288	0.0252507854679196	0.106319153679153	-7.59357412941267
HAVANA	transcript	ENSG00000175309.14	protein_coding	PHYKPL	2	ENST00000308158.9	protein_coding	PHYKPL-001	0.128248562003104	0.045734107893577	3.45388624743114	0.000599736085647221	0.00135791050141621	-1.65653350341333	0.120409214079153	0.00178393800320282	1.28000147470809	0.220599332071667	0.467262365798479	-9.53012405747394
HAVANA	transcript	ENSG00000175309.14	protein_coding	PHYKPL	2	ENST00000481436.5	retained_intron	PHYKPL-006	0.826915001961018	0.399431204387513	10.1340100374382	4.5530078566278e-22	6.85456589010003e-21	39.0900972499012	1.1920056535596	0.0140597041727261	5.92775730197814	3.15921747850511e-05	0.000853514458867537	-0.814751327967128
HAVANA	transcript	ENSG00000175309.14	protein_coding	PHYKPL	2	ENST00000481811.5	processed_transcript	PHYKPL-008	0.707524160643342	0.314256765796226	9.59145281567819	4.1845013258551e-20	5.11318158402789e-19	34.6199366200337	1.05330141084007	0.0110864466417584	6.27115563257132	1.73073848174969e-05	0.000574489364443979	-0.18592205244218
HAVANA	transcript	ENSG00000175309.14	protein_coding	PHYKPL	2	ENST00000489262.5	retained_intron	PHYKPL-009	0.380654923728741	0.0568787621137055	1.83187662418905	0.0675672409075332	0.109715919696745	-5.87532913900595	0.621821027680371	-0.00135584053998025	-0.381355206012158	0.708456978385596	0.932866827454265	-10.2824202969974
HAVANA	transcript	ENSG00000175309.14	protein_coding	PHYKPL	2	ENST00000474052.5	nonsense_mediated_decay	PHYKPL-003	0.267471348499366	0.0732350046845877	3.81986544025395	0.000150402011298667	0.000366732085790914	-0.361091025026185	0.280109613292434	0.00271050777152756	1.59021381215842	0.133298694517325	0.334879897605821	-9.1138715420851
HAVANA	transcript	ENSG00000175309.14	protein_coding	PHYKPL	2	ENST00000393488.2	nonsense_mediated_decay	PHYKPL-016	0.00316355806636414	-9.66336991458166e-05	-0.0474367666076369	0.962184154727305	0.988646349350109	-7.5452251400387	0.0248970275793249	0.000435002944497253	0.845567347476486	0.411499596877269	0.676994726675947	-9.98676762736343
HAVANA	transcript	ENSG00000175309.14	protein_coding	PHYKPL	2	ENST00000493197.5	nonsense_mediated_decay	PHYKPL-004	0.110406396359321	0.0071476362746137	0.599661052899655	0.549005039085817	0.657493990964425	-7.36674887258017	0.149187216119932	0.00402745748334264	2.47694850848825	0.026084386628424	0.10872442582996	-7.62458632688059
HAVANA	transcript	ENSG00000175309.14	protein_coding	PHYKPL	2	ENST00000494126.6	retained_intron	PHYKPL-005	0.445984136030467	0.350817191415678	10.8426749485059	9.8062841181942e-25	1.96865287645358e-23	45.168316270285	0.52395381964286	0.0105144354590759	3.29696642767912	0.00506918607456594	0.0324147387407417	-6.02262309192131
HAVANA	transcript	ENSG00000175309.14	protein_coding	PHYKPL	2	ENST00000510991.5	retained_intron	PHYKPL-017	0.6209693216569	0.265446027289377	6.68710227566059	6.1300414216363e-11	2.91433257528835e-10	13.846076964828	1.20150187516315	0.0113735779050116	4.22209010048273	0.000789111143442668	0.00816457976305095	-4.14293184511175
HAVANA	transcript	ENSG00000175309.14	protein_coding	PHYKPL	2	ENST00000476487.5	retained_intron	PHYKPL-002	0.466997968985778	0.316847589939358	11.8166610091508	1.42420041915236e-28	4.38919174674382e-27	53.9258006878261	1.07690288671872	0.0108875286616977	6.01067196756721	2.72789837863671e-05	0.000776387861058588	-0.661501138460601
HAVANA	transcript	ENSG00000175309.14	protein_coding	PHYKPL	2	ENST00000506045.1	nonsense_mediated_decay	PHYKPL-015	0.0639920952396253	0.0341602307940341	2.78368393896523	0.00557903192356749	0.0110643393100701	-3.70463704602915	0.326523617319746	0.00108726198397044	0.423702215624625	0.677986914876583	0.908010182952284	-10.2644031365218
HAVANA	transcript	ENSG00000175309.14	protein_coding	PHYKPL	2	ENST00000510913.5	nonsense_mediated_decay	PHYKPL-013	0.533239678228653	0.210521418400509	6.09712455068552	2.16828271126582e-09	8.80700368537177e-09	10.3648089365242	0.168038894213181	0.00127628883676227	0.736928393030905	0.472895416144307	0.739316578935283	-10.0748311722601
HAVANA	transcript	ENSG00000175309.14	protein_coding	PHYKPL	2	ENST00000504096.1	retained_intron	PHYKPL-014	1.1180152175841	0.464628624072315	8.50499082983118	2.13816315407988e-16	1.76834158665015e-15	26.191475420951	1.46215258037167	0.0193525681841752	4.58526364334958	0.000386399697960136	0.00484527966185007	-3.41085401096848
HAVANA	transcript	ENSG00000175309.14	protein_coding	PHYKPL	2	ENST00000514424.5	retained_intron	PHYKPL-012	1.0603478750246	0.490774293828533	9.08797107117486	2.39098705402441e-18	2.41916412525597e-17	30.6239935252978	1.40805229355524	0.0177261297605212	8.04446809986716	9.97184467522985e-07	0.000100350882393074	2.81318516525527
HAVANA	transcript	ENSG00000175309.14	protein_coding	PHYKPL	2	ENST00000323594.8	protein_coding	PHYKPL-011	0.00296942416297751	-0.00256933942979147	-0.552436994660194	0.580896988507051	0.686510875272468	-7.39391422236077	0	0	0	1	1	-10.3597524836655
HAVANA	transcript	ENSG00000175309.14	protein_coding	PHYKPL	2	ENST00000506001.1	retained_intron	PHYKPL-018	0.509563678287402	0.454697422487429	8.74164309972545	3.53927407847392e-17	3.17073891288029e-16	27.9648803956248	0.486010968470738	0.00102525149232576	0.151424904698537	0.881722404099626	1	-10.3475086586513
HAVANA	transcript	ENSG00000175309.14	protein_coding	PHYKPL	2	ENST00000511716.1	processed_transcript	PHYKPL-019	0.992571175508947	0.647606751227249	12.4938306273755	2.39387716424772e-31	1.01785377140799e-29	60.2622372802802	0.846512390261648	0.0070442596100713	2.92833631845073	0.0106603644364058	0.0562779002730096	-6.7579613043469
HAVANA	transcript	ENSG00000175309.14	protein_coding	PHYKPL	1	ENST00000476170.2	protein_coding	PHYKPL-010	1.0831492643751	0.545765129918713	10.6916958864835	3.70643153504326e-24	6.98468915848836e-23	43.8516263536566	1.08255442158783	0.0102012764438266	3.25239424017591	0.00554734053210751	0.0346522237239207	-6.11238841208467
HAVANA	transcript	ENSG00000050767.15	protein_coding	COL23A1	2	ENST00000390654.7	protein_coding	COL23A1-001	0.240872202545139	0.0210885134877607	0.887587804835504	0.375191230254567	0.485772008415095	-7.15304258869812	0.1980583904792	0.00209222198813348	2.41610624962285	0.0293618645914321	0.118345466672365	-7.73726728069806
ENSEMBL	transcript	ENSG00000050767.15	protein_coding	COL23A1	3	ENST00000407622.2	protein_coding	COL23A1-201	0.498049962569526	0.0190079731865578	0.629032086795641	0.529616645804904	0.639498630289355	-7.34873174057536	1.14203751227273	0.00994847998242457	4.3622755501773	0.000598108113668846	0.00666876884703217	-3.85934558820345
HAVANA	transcript	ENSG00000050767.15	protein_coding	COL23A1	1	ENST00000484750.1	processed_transcript	COL23A1-002	0.0961835410746174	0.0474102054361589	3.42218758241196	0.000672373046759028	0.00151224658300034	-1.76290196459551	0.150401177063088	0.00281042387535046	2.31926344712676	0.0353969121114531	0.135431004272323	-7.91410525962974
HAVANA	transcript	ENSG00000271681.1	processed_pseudogene	RP11-1259L22.2	1	ENST00000604356.1	processed_pseudogene	RP11-1259L22.2-001	0.00033002553733282	-0.000524026646522073	-0.693595667663786	0.488259375758328	0.600031876025765	-7.30610372345003	0.211648498510775	0.00526205015719899	2.31272343393169	0.0358440910873976	0.13665187631791	-7.92592980552422
HAVANA	transcript	ENSG00000253698.1	antisense	RP11-1259L22.1	1	ENST00000521803.1	antisense	RP11-1259L22.1-001	0.00043278284712037	8.44138249860969e-05	0.14593283624958	0.884033494209741	0.932688064394571	-7.53570923509043	0.0656133251894721	0.00326158567477907	3.03500504234576	0.00860291890027914	0.0479881466551381	-6.54706229053274
ENSEMBL	transcript	ENSG00000242341.3	misc_RNA	RN7SL646P	3	ENST00000492969.3	misc_RNA	RN7SL646P-201	0.903640675120986	0.0737659519740044	1.35323020424331	0.176596404874501	0.257160978974605	-6.63308459860529	0.0969917270100275	2.05414401540001e-06	0.000860431121114117	0.99932517464499	1	-10.3597520880283
HAVANA	transcript	ENSG00000245688.1	sense_intronic	CTB-26E19.1	2	ENST00000501834.1	sense_intronic	CTB-26E19.1-001	0.091006285136392	0.0612854165935981	6.46536254409472	2.41536185648246e-10	1.07973705109734e-09	12.5057659386129	0.142162764596207	0.00258584169198488	3.15041041744993	0.00681677258594443	0.0403809647850714	-6.31701792395636
HAVANA	transcript	ENSG00000113240.12	protein_coding	CLK4	2	ENST00000520878.5	retained_intron	CLK4-005	0.268861530257883	0.00358074734909607	0.103061415724235	0.917955739719519	0.957172856104099	-7.5410425413376	0.316621585582766	0.00392008291175937	0.910274390051556	0.377527775251314	0.640780460541273	-9.92911327042002
HAVANA	transcript	ENSG00000113240.12	protein_coding	CLK4	2	ENST00000316308.8	protein_coding	CLK4-001	1.81221027160964	0.495893012166333	9.80419259115153	7.24830439719854e-21	9.60174266084623e-20	36.352972369188	2.49431554216466	0.00678946127157546	1.72577619962315	0.105577183566889	0.294300706478112	-8.91189989056186
ENSEMBL	transcript	ENSG00000113240.12	protein_coding	CLK4	3	ENST00000611733.4	protein_coding	CLK4-202	0.00085461635712983	-0.00224402050004825	-1.42937837387385	0.153522864451942	0.227727495089524	-6.52762813919681	0.0328963571910908	0.00225575020738908	1.62677571770562	0.125265004394161	0.326762104409075	-9.06051557071722
HAVANA	transcript	ENSG00000113240.12	protein_coding	CLK4	2	ENST00000522136.5	nonsense_mediated_decay	CLK4-009	0.251194745494829	-0.0245673704597868	-1.45925063186667	0.145126966407714	0.216795953027769	-6.48469511458519	0.252160676556983	0.000211207750805162	0.0858436942907712	0.93276211766741	1	-10.3558154277288
HAVANA	transcript	ENSG00000113240.12	protein_coding	CLK4	2	ENST00000519132.5	retained_intron	CLK4-008	0.674939088539938	0.177105744842602	7.17548009138485	2.63100172673501e-12	1.43495770662846e-11	16.9298117464618	0.770940031788742	0.00787289616842161	4.05058135477368	0.00111014990803589	0.0104712392742745	-4.49115619888716
HAVANA	transcript	ENSG00000113240.12	protein_coding	CLK4	2	ENST00000521621.5	nonsense_mediated_decay	CLK4-003	0.653573226423926	-0.220637605539718	-5.0773438953464	5.41837603671844e-07	1.71986839223245e-06	5.01059592531345	1.33220825515576	0.00578760042802181	2.47888044008785	0.0259862559684787	0.108441955047182	-7.62098944718292
HAVANA	transcript	ENSG00000113240.12	protein_coding	CLK4	2	ENST00000519583.5	retained_intron	CLK4-013	1.49538939196394	-0.028304358671728	-0.542879361563439	0.587455889141061	0.692403038155161	-7.39914156353527	2.3032346985928	0.0143060479273928	4.30599133974631	0.000668358855796432	0.0072446901295303	-3.97307266997803
ENSEMBL	transcript	ENSG00000113240.12	protein_coding	CLK4	3	ENST00000611575.4	protein_coding	CLK4-201	0.0280102311022892	0.050502546049084	3.46260394249788	0.000581083944418172	0.00131824653971148	-1.62711640020991	0.0762935684471349	0.00155669893677935	1.05139163643077	0.31024723938097	0.566096830330802	-9.79040401624854
HAVANA	transcript	ENSG00000113240.12	protein_coding	CLK4	2	ENST00000522749.5	processed_transcript	CLK4-011	0.188521310436412	-0.151198158531988	-4.59273159088138	5.54902027298955e-06	1.58210462478667e-05	2.77475317075472	0.459777228188891	0.00562946123882354	1.29672902311633	0.214935279972553	0.459548266437899	-9.50945138710788
HAVANA	transcript	ENSG00000113240.12	protein_coding	CLK4	2	ENST00000520199.5	retained_intron	CLK4-006	0.567984030439593	1.17027625403807	15.1736250048586	5.12042531415507e-43	9.7844952126653e-41	86.9466323558369	1.21294340576963	0.0248700270643496	2.19221457231104	0.0450956454917863	0.161272458738484	-8.14094783183712
HAVANA	transcript	ENSG00000113240.12	protein_coding	CLK4	2	ENST00000520909.5	retained_intron	CLK4-002	0.00283697912374533	0.000145875085310429	0.0698131490330105	0.944370421849636	0.9760717093061	-7.54391429127636	0.0202934156843588	-0.0010823155031658	-1.53448747760867	0.146388679338013	0.356097523240963	-9.19354098596409
HAVANA	transcript	ENSG00000113240.12	protein_coding	CLK4	2	ENST00000520126.1	retained_intron	CLK4-007	0.425609748617481	0.325504373472283	7.81245294293812	3.35389384260665e-14	2.21791684448398e-13	21.2141302667514	0.386651061065622	0.000842295056595974	0.15919070672745	0.875709738208126	1	-10.3462217319057
HAVANA	transcript	ENSG00000113240.12	protein_coding	CLK4	2	ENST00000522556.1	nonsense_mediated_decay	CLK4-004	1.35057964521774	-0.494828742737761	-9.17237700456205	1.22619222432766e-18	1.2793899620889e-17	31.2832935042773	1.59756101245396	0.00304409268000449	0.721513353816351	0.482040895074304	0.748366286816838	-10.0864213548957
HAVANA	transcript	ENSG00000113240.12	protein_coding	CLK4	2	ENST00000523013.1	retained_intron	CLK4-010	0.809730247365536	-0.511118439250035	-9.78857133644818	8.25126677995678e-21	1.0860776894406e-19	36.2248395564894	1.85535767659225	0.00416891122225821	1.01802225820481	0.32531593032728	0.583010927020374	-9.82477436462372
HAVANA	transcript	ENSG00000113240.12	protein_coding	CLK4	2	ENST00000520957.1	protein_coding	CLK4-012	1.12748317045277	-0.16194231270247	-3.54746657712175	0.000425762528553559	0.000982299655685188	-1.3370672669365	1.60802725321632	0.00873233607065753	2.93566613994448	0.0105047029401467	0.0556941198930268	-6.74352879977089
ENSEMBL	transcript	ENSG00000252464.1	misc_RNA	RN7SKP70	3	ENST00000516655.1	misc_RNA	RN7SKP70-201	2.1801639141273	-0.433868894393904	-5.79406127074514	1.2198726887913e-08	4.58445286475578e-08	8.68403053762502	2.83745858365266	-0.000580842854557524	-0.11245857565323	0.911998383134629	1	-10.3529969271427
HAVANA	transcript	ENSG00000169131.10	protein_coding	ZNF354A	2	ENST00000335815.6	protein_coding	ZNF354A-001	1.3581402469986	0.241613294927228	5.60277634354656	3.49630025558032e-08	1.25405121625374e-07	7.66171407722354	2.3367019161857	0.0133086112085207	3.87782005251229	0.00156909833146531	0.0135307523281994	-4.84281959978981
HAVANA	transcript	ENSG00000169131.10	protein_coding	ZNF354A	2	ENST00000520331.5	protein_coding	ZNF354A-002	0.422070816281713	-0.040668969317143	-1.15640479621748	0.248070381935945	0.344007974916051	-6.87909930242641	0.181180420069236	0.00752855559038911	2.30143295534168	0.036628628770609	0.138829485576154	-7.9463069555817
HAVANA	transcript	ENSG00000169131.10	protein_coding	ZNF354A	2	ENST00000518048.1	nonsense_mediated_decay	ZNF354A-003	0.26079365762465	0.0155580331470556	0.675579289088222	0.499621553539735	0.610979293019818	-7.31841689109637	0.163527363508312	0.00315704987234744	1.85017761901589	0.0847230583893706	0.253307696827913	-8.7170672459542
HAVANA	transcript	ENSG00000250420.8	transcribed_unprocessed_pseudogene	AACSP1	2	ENST00000503486.6	processed_transcript	AACSP1-002	0.665930228561243	0.179691680781479	6.67859050211911	6.46574268808395e-11	3.06502947021365e-10	13.7939288616911	0.196022990226317	0.00158832986295234	2.39955483609798	0.0303190544958915	0.121112596563753	-7.76771546818799
HAVANA	transcript	ENSG00000250420.8	transcribed_unprocessed_pseudogene	AACSP1	2	ENST00000521412.2	transcribed_unprocessed_pseudogene	AACSP1-001	0.0331667839157246	0.024136711556023	3.77006641525808	0.000182791788920296	0.00044112104953225	-0.544613269667863	0.0299693487794465	0.00011234901213405	0.409494867860639	0.688148090234545	0.916515597520253	-10.270654411673
HAVANA	transcript	ENSG00000274813.1	unprocessed_pseudogene	RP11-21I4.3	2	ENST00000610957.1	unprocessed_pseudogene	RP11-21I4.3-001	0.000605347246451094	-0.000751756488366724	-0.506873900211787	0.612467785068895	0.714894817054366	-7.41801572365331	0.167878817437025	0.001255968096738	0.287859403073464	0.777518585153987	0.987101375495889	-10.3155963989963
HAVANA	transcript	ENSG00000253725.1	processed_pseudogene	RP11-21I4.2	1	ENST00000522847.1	processed_pseudogene	RP11-21I4.2-001	0.00482366015126269	0.00110514840514989	0.607603255804599	0.543727762273623	0.652677984720196	-7.3619617128721	0.0167292455446529	0.000543188685223061	1.26169016754161	0.22693462967403	0.475879127785058	-9.55250824363104
HAVANA	transcript	ENSG00000278441.1	processed_pseudogene	RP11-21I4.4	2	ENST00000620111.1	processed_pseudogene	RP11-21I4.4-001	0.00168763822132944	-0.000940107825809985	-0.275613354394456	0.782959442633111	0.857108551926857	-7.50839867231988	0	0	0	1	1	-10.3597524836655
HAVANA	transcript	ENSG00000178338.10	protein_coding	ZNF354B	2	ENST00000322434.7	protein_coding	ZNF354B-001	1.29809840709808	0.459877544825497	10.3707424906683	6.0248387104949e-23	9.96721632653021e-22	41.0913168519303	2.33404336455146	0.0144357917756813	5.45611237860652	7.41312429022324e-05	0.00151712485063978	-1.70318224322204
HAVANA	transcript	ENSG00000178338.10	protein_coding	ZNF354B	2	ENST00000520377.1	protein_coding	ZNF354B-002	0.573089417855041	0.0239278206077788	0.60553979210434	0.545096414092751	0.653937263831442	-7.36321151231506	0.63819796701009	0.00170286408758473	0.546564274795123	0.592970908118463	0.850162821611542	-10.2017289909877
HAVANA	transcript	ENSG00000178338.10	protein_coding	ZNF354B	1	ENST00000522714.1	processed_transcript	ZNF354B-003	0.765192092253704	0.256085314438423	8.09176739964753	4.53524417141406e-15	3.26765806390931e-14	23.1826985632926	0.755371450194876	-0.00139961505291842	-0.441339076746523	0.665462675903024	0.897774651486542	-10.2563536875288
HAVANA	transcript	ENSG00000178338.10	protein_coding	ZNF354B	1	ENST00000522624.1	processed_transcript	ZNF354B-004	0.486895874439555	0.109692027676322	3.71672722457993	0.000224722957153449	0.000536602341882543	-0.73865848267819	0.480935941068802	0.00828192487520811	2.08403598954591	0.0552497707361469	0.186563661839778	-8.32898509404261
ENSEMBL	transcript	ENSG00000206624.1	snRNA	RNU1-39P	3	ENST00000383897.1	snRNA	RNU1-39P-201	0.0214996512431389	0.0290661477469042	1.38811147701769	0.165724124060071	0.243334570259089	-6.58548889426285	0.0687773585322221	0.000524017969769311	0.16650989346697	0.870050112132965	1	-10.344950121467
HAVANA	transcript	ENSG00000198939.7	protein_coding	ZFP2	2	ENST00000361362.6	protein_coding	ZFP2-001	0.683568359065236	0.0820390145329118	2.83478328339438	0.00477216510839962	0.00956282905633848	-3.56343700270166	1.43237264279416	0.00828461482651253	2.97562365840192	0.00969457999417189	0.0524551412999625	-6.6646926552798
HAVANA	transcript	ENSG00000198939.7	protein_coding	ZFP2	2	ENST00000520660.5	protein_coding	ZFP2-004	0.3886328727061	0.166989523791241	5.12867284005839	4.18699263130016e-07	1.34432424325348e-06	5.25928743021528	0.188572670622965	9.20355561664934e-05	0.0310391660517986	0.975660544616782	1	-10.3592376457039
HAVANA	transcript	ENSG00000198939.7	protein_coding	ZFP2	2	ENST00000520805.5	protein_coding	ZFP2-005	0.131427817622392	0.048560271677026	1.59514970000186	0.111313525970338	0.171565377839857	-6.27827322582617	0.0743168884289733	0.00019485042972514	0.102177127366938	0.920012500313121	1	-10.3541752825929
HAVANA	transcript	ENSG00000198939.7	protein_coding	ZFP2	2	ENST00000520301.5	protein_coding	ZFP2-002	0.236078785758169	0.0998139941516455	4.96519130799432	9.44566300546501e-07	2.92446790150446e-06	4.47506840131951	0.510992883770669	0.0098863317488334	1.83052877174327	0.0877515550400267	0.259682735296064	-8.74841112962305
HAVANA	transcript	ENSG00000198939.7	protein_coding	ZFP2	2	ENST00000523286.1	protein_coding	ZFP2-003	0.0351027954775732	0.0111421544847554	1.63557590736023	0.102560590136398	0.159548261757874	-6.21335916119382	0.0323843711359412	-0.00145830516349166	-1.94330222083228	0.0716058373691418	0.224784381889534	-8.5657552836469
HAVANA	transcript	ENSG00000213328.3	processed_pseudogene	RP11-281O15.2	1	ENST00000517817.1	processed_pseudogene	RP11-281O15.2-001	0.147397609619287	0.133885350091231	8.33492068117749	7.61805384237376e-16	5.94807130922619e-15	24.9394519309327	0.710872605532037	0.0123533586488095	6.88346976796475	6.16197646804331e-06	0.000299829926221015	0.896474387133075
HAVANA	transcript	ENSG00000253869.1	processed_pseudogene	PIGFP1	1	ENST00000519180.1	processed_pseudogene	PIGFP1-001	0.217694492179545	0.072181381120618	3.76533506124997	0.000186189750459746	0.000448935095137003	-0.561931269508354	0.699189652664039	0.0088818214920797	3.38513628748541	0.00424103829992406	0.0283464131187643	-5.84455608651487
HAVANA	transcript	ENSG00000272431.1	lincRNA	RP11-281O15.8	2	ENST00000606195.1	lincRNA	RP11-281O15.8-001	0.601564656695393	0.277234283188745	8.67024877386955	6.11194930267172e-17	5.34630225372145e-16	27.4260879761349	0.608099956607829	0.00351251908142598	1.41278425918283	0.178775708407232	0.407183352558347	-9.36027641834425
HAVANA	transcript	ENSG00000178187.7	protein_coding	ZNF454	2	ENST00000320129.7	protein_coding	ZNF454-001	0.453986413859149	0.183112266970684	6.30039851368988	6.5395712595264e-10	2.8036235248338e-09	11.5334283798443	1.25036745767138	0.0124255010149216	3.46257098209874	0.00362606002285148	0.0251926143725295	-5.68771166288109
HAVANA	transcript	ENSG00000178187.7	protein_coding	ZNF454	2	ENST00000519564.1	protein_coding	ZNF454-002	0.566289002311464	0.335278343319489	9.65481420229489	2.4890173095791e-20	3.11782669467605e-19	35.1333835489766	1.05535478930474	0.0163235548118555	4.08440498566453	0.00103768772677654	0.00997300329015454	-4.42239351839759
HAVANA	transcript	ENSG00000178187.7	protein_coding	ZNF454	2	ENST00000522827.1	retained_intron	ZNF454-003	0.21085453718683	0.0733339889699441	3.34500529140904	0.000884935565533913	0.00195971965889194	-2.01798061181267	0.299659960922655	0.00403383810680083	2.46856296681948	0.0265144350862045	0.109977883812239	-7.64018532944186
HAVANA	transcript	ENSG00000254035.1	antisense	RP11-281O15.4	1	ENST00000519491.1	antisense	RP11-281O15.4-001	0.565133917362473	0.42908192907358	12.7242732756564	2.61093163781688e-32	1.23468028182347e-30	62.4608751297206	1.11902766813154	0.00591562466490681	2.44068874164481	0.0279930465924592	0.114341222792346	-7.69188090608345
ENSEMBL	transcript	ENSG00000113262.14	protein_coding	GRM6	3	ENST00000231188.9	protein_coding	GRM6-201	0.132609461385003	0.0742963018427625	10.7649304233651	1.9474551170116e-24	3.78354453837924e-23	44.48887372326	0.36031363552504	0.00792505324327227	6.87227964440638	6.27649850810372e-06	0.000302265950952409	0.877142248779615
HAVANA	transcript	ENSG00000113262.14	protein_coding	GRM6	2	ENST00000517717.1	protein_coding	GRM6-001	0.000268126263669615	0.000553945818037025	0.590920311558358	0.554842062482191	0.662795406735931	-7.37194465154531	0	0	0	1	1	-10.3597524836655
HAVANA	transcript	ENSG00000113262.14	protein_coding	GRM6	2	ENST00000519003.1	retained_intron	GRM6-004	0.00191307118677407	-0.000191079021687314	-0.122579642082688	0.90248945591465	0.946040309191612	-7.5388421468542	0.281911998781444	0.00135365856600417	0.587701084553863	0.565753214340327	0.825369022567776	-10.1773345140387
HAVANA	transcript	ENSG00000113262.14	protein_coding	GRM6	2	ENST00000518082.1	retained_intron	GRM6-003	0.000343880439261234	0.00171080611157464	2.24444763161771	0.0252421954998604	0.044768205124608	-5.04209988099178	0.125611088968703	0.00403631030281828	1.93388281290145	0.072843893930779	0.227532777369244	-8.58126204013638
HAVANA	transcript	ENSG00000113262.14	protein_coding	GRM6	2	ENST00000519175.1	processed_transcript	GRM6-002	0.00344105138617978	0.000176817370609651	0.0645612185210401	0.948549285436773	0.979087517445806	-7.54426689325026	0.0461575694610757	2.90408221806264e-06	0.00274089515530337	0.997850352841116	1	-10.3597484689978
HAVANA	transcript	ENSG00000254158.1	processed_pseudogene	RP11-281O15.5	1	ENST00000521486.1	processed_pseudogene	RP11-281O15.5-001	0.000442794331788	0.000410841161721673	0.640284019875092	0.522282619253506	0.632575487464672	-7.34160160307919	0.0979736971462525	0.00211586955514222	2.26726937246541	0.0391020132813874	0.145533664619814	-8.00768029297898
HAVANA	transcript	ENSG00000234284.6	protein_coding	ZNF879	2	ENST00000444149.6	protein_coding	ZNF879-001	0.752493476819196	0.208493345400094	7.19024254389324	2.38571301478915e-12	1.30683516899214e-11	17.0257915903923	1.26233391211346	0.00642263808991962	3.22835269423294	0.00582361960945977	0.0359504788926514	-6.16072725256747
HAVANA	transcript	ENSG00000234284.6	protein_coding	ZNF879	1	ENST00000519896.5	protein_coding	ZNF879-003	0.0908318054559701	-0.0246491637435312	-1.43664533101621	0.151447081351735	0.225032425637634	-6.51726497061853	0.0051599079589957	-0.000275195091146437	-1.18172283913967	0.256291383672409	0.505100295220827	-9.64719280661985
HAVANA	transcript	ENSG00000234284.6	protein_coding	ZNF879	2	ENST00000522442.1	protein_coding	ZNF879-002	0.0467142449926219	-0.0128138114903344	-0.7947777771259	0.427121602653672	0.539492247926866	-7.23094448087809	0.00876639318961657	-0.00020037470147695	-0.497835542124868	0.626048016120282	0.87045663260003	-10.2284237813625
HAVANA	transcript	ENSG00000234284.6	protein_coding	ZNF879	2	ENST00000521285.1	protein_coding	ZNF879-004	0.434913947356541	0.212356208251332	7.93530629663045	1.40008861768516e-14	9.61275760654427e-14	22.0733878893335	0.448565402687487	-0.00125272164075874	-0.532420971589947	0.60248005009116	0.858797147354724	-10.2097239885141
HAVANA	transcript	ENSG00000177932.6	protein_coding	ZNF354C	2	ENST00000315475.6	protein_coding	ZNF354C-001	1.16125924169605	0.220241205629384	5.29277376796742	1.8098628775949e-07	6.0303589787127e-07	6.06941576349698	1.8497938733422	0.00631880332729803	2.20640236738391	0.0439007075339087	0.15822264763221	-8.11592572006753
HAVANA	transcript	ENSG00000253144.1	processed_pseudogene	RP11-281O15.7	2	ENST00000523735.1	processed_pseudogene	RP11-281O15.7-001	0.024241521935655	0.0158993292872184	2.2345808878106	0.0258879847076464	0.0458072542043168	-5.06395959553047	0.34827604390109	0.00962694980779796	2.22700455377598	0.0422180139991565	0.15383719792135	-8.07944829954282
HAVANA	transcript	ENSG00000087116.14	protein_coding	ADAMTS2	2	ENST00000251582.11	protein_coding	ADAMTS2-001	0.193875844413651	0.351400367225073	14.5898546867462	2.14707829325134e-40	2.82496829048699e-38	80.9464947617074	0.309407433603487	0.00501016947451077	5.32555457880796	9.43721360669109e-05	0.00178475726049021	-1.95395346458265
HAVANA	transcript	ENSG00000087116.14	protein_coding	ADAMTS2	2	ENST00000522937.1	retained_intron	ADAMTS2-005	0.0179560978520262	0.0191806611534573	2.39222341648804	0.0171166407458494	0.0313389754388402	-4.70342683922939	0.0233803370700529	0.00038757014153748	0.509433213904292	0.6180958854679	0.87045663260003	-10.2222880575159
HAVANA	transcript	ENSG00000087116.14	protein_coding	ADAMTS2	2	ENST00000523450.1	retained_intron	ADAMTS2-003	0.129416947616752	0.22901375932657	8.00664674914943	8.39106773293199e-15	5.88351143390097e-14	22.5771214279706	0.0704665422617154	0.00237492581876684	2.1522704197257	0.0486243669148616	0.170279769458794	-8.21095460906873
HAVANA	transcript	ENSG00000087116.14	protein_coding	ADAMTS2	2	ENST00000518335.2	protein_coding	ADAMTS2-004	0.191155463867855	0.356821811168447	14.222654275987	9.1377357460635e-39	9.57332551725452e-37	77.2203235327849	0.282512592903199	0.00475978306391467	6.50389820205779	1.16177194618329e-05	0.000444605800826716	0.231396266715585
HAVANA	transcript	ENSG00000087116.14	protein_coding	ADAMTS2	2	ENST00000274609.5	protein_coding	ADAMTS2-002	0.346876799730731	0.294126766520086	12.0822345948077	1.18921075886375e-29	4.13389104671167e-28	56.3880070643563	0.207816195139134	0.00257879326594786	2.47449847451307	0.0262093424467223	0.109099421744596	-7.62914617264495
HAVANA	transcript	ENSG00000253979.1	lincRNA	RP11-443C10.2	2	ENST00000520163.1	lincRNA	RP11-443C10.2-001	0.00141665344560325	-0.000500653494243675	-0.176711316977615	0.859807035036502	0.91475630340721	-7.53074786880857	0	0	0	1	1	-10.3597524836655
HAVANA	transcript	ENSG00000253163.1	lincRNA	RP11-443C10.1	1	ENST00000519603.1	lincRNA	RP11-443C10.1-001	0.000851503114332953	0.000657532958101336	0.552872892065125	0.580598676602001	0.686255747473756	-7.39367364515903	0	0	0	1	1	-10.3597524836655
HAVANA	transcript	ENSG00000253617.2	processed_pseudogene	RP11-443C10.3	2	ENST00000517842.2	processed_pseudogene	RP11-443C10.3-001	0.000445169129508733	-0.000435464133740738	-0.274798451139574	0.783585119077137	0.857571984480988	-7.50862274082616	0	0	0	1	1	-10.3597524836655
HAVANA	transcript	ENSG00000250674.1	lincRNA	RP11-798K23.1	2	ENST00000503218.1	lincRNA	RP11-798K23.1-001	0.228520707893223	0.137461201680768	6.53331814082319	1.59287649508726e-10	7.25551808519111e-10	12.9124880261416	0	0	0	1	1	-10.3597524836655
ENSEMBL	transcript	ENSG00000274716.1	snRNA	U4	3	ENST00000621047.1	snRNA	U4.3-201	0.354754763923901	0.0274560561707194	0.36215190355093	0.717392234176002	0.804470362192468	-7.48082890145435	0	0	0	1	1	-10.3597524836655
HAVANA	transcript	ENSG00000253652.1	lincRNA	RP11-798K23.4	1	ENST00000520758.1	lincRNA	RP11-798K23.4-001	0.0716733503174223	0.0651941710023624	5.6920711750046	2.14639992631044e-08	7.8671961175611e-08	8.13520091619159	0.144824251857326	0.00353080539139175	1.48426913693526	0.159100590476109	0.376643876275856	-9.26357342354723
HAVANA	transcript	ENSG00000251545.2	unprocessed_pseudogene	RP11-798K23.3	2	ENST00000505650.2	unprocessed_pseudogene	RP11-798K23.3-001	0.000112636996866216	-0.000129608051419909	-0.471259799306389	0.637661715357873	0.736939610992926	-7.4354123080434	0.00732477970049131	0.000240445496434582	1.00213240349272	0.332673732204006	0.591330998223653	-9.84080321604703
HAVANA	transcript	ENSG00000253520.1	processed_pseudogene	RP11-798K23.5	1	ENST00000521868.1	processed_pseudogene	RP11-798K23.5-001	0.483960261600374	0.183898311516221	4.47356684075298	9.54053883487129e-06	2.65641077751477e-05	2.25642078580912	0.458104798158982	-0.00358736212286235	-1.04631937601959	0.312504379921507	0.568726182223487	-9.79568996354861
HAVANA	transcript	ENSG00000176783.14	protein_coding	RUFY1	2	ENST00000319449.8	protein_coding	RUFY1-001	0.393047394684421	0.171016164696674	4.08971826983214	5.03622916924262e-05	0.000129507368182705	0.672727234363635	0.434200637539779	0.0058912461354534	1.20661550208573	0.246854398224191	0.496177472372553	-9.61826085374111
HAVANA	transcript	ENSG00000176783.14	protein_coding	RUFY1	2	ENST00000393448.6	nonsense_mediated_decay	RUFY1-003	0.631837078744412	0.190090872446673	6.44713369897674	2.69912658985516e-10	1.20098538791784e-09	12.3972748679415	0.914881944116228	0.0122333980831212	4.59307946902623	0.000380563377129927	0.00478751896744467	-3.39520124858759
HAVANA	transcript	ENSG00000176783.14	protein_coding	RUFY1	2	ENST00000502984.5	protein_coding	RUFY1-006	0.139504514773616	0.0667546388901739	3.55427134703199	0.000415163158371434	0.000959061804012086	-1.31352023571975	0.175121729643314	0.00330840887528111	1.96557672529735	0.0687536092398363	0.218325301754821	-8.52891041128864
HAVANA	transcript	ENSG00000176783.14	protein_coding	RUFY1	2	ENST00000507569.5	retained_intron	RUFY1-008	0.57522268984361	0.103676668800644	3.6948977568239	0.000244368610718987	0.000580984715729285	-0.8173188666894	0.74222003164183	0.00709240943423849	2.43499067317236	0.0283048193094209	0.115283891675389	-7.70241843679382
HAVANA	transcript	ENSG00000176783.14	protein_coding	RUFY1	2	ENST00000437570.6	protein_coding	RUFY1-002	0.61823447561899	0.0663490441923029	1.41223387606723	0.158506046492087	0.234086974662721	-6.55187078813097	1.71756154312558	0.00666604176369999	2.15055946925413	0.0487810922825136	0.170693808506962	-8.21393849642366
HAVANA	transcript	ENSG00000176783.14	protein_coding	RUFY1	2	ENST00000393438.6	protein_coding	RUFY1-005	0.971522774280694	0.407686873119798	8.10994524964243	3.97433704735593e-15	2.87957664837896e-14	23.3126587953497	0.849949706503468	-0.00564482683035037	-0.811354617082976	0.430250067913739	0.696407959994388	-10.0156948340688
HAVANA	transcript	ENSG00000176783.14	protein_coding	RUFY1	1	ENST00000503514.1	processed_transcript	RUFY1-007	0.388604954615235	0.0377628698769057	1.25356512898486	0.210588634282812	0.299238371138119	-6.76244970408229	0.232113869900703	0.00306993399846086	0.975072087201386	0.345475879487408	0.605424736678986	-9.86759362648611
HAVANA	transcript	ENSG00000176783.14	protein_coding	RUFY1	2	ENST00000508609.5	protein_coding	RUFY1-009	0.561203343168594	0.59391470407279	11.2562764873881	2.42656400461994e-26	5.81375021270315e-25	48.832840860346	0.774757393009143	0.00461572123322566	0.6983094794039	0.496006103905465	0.760642078449446	-10.1034371000405
HAVANA	transcript	ENSG00000176783.14	protein_coding	RUFY1	2	ENST00000514238.2	processed_transcript	RUFY1-011	0.836870567199415	0.0987063690262201	1.85755891409283	0.0638220775847853	0.104208209567111	-5.8283094879522	0.243194823147013	0.00720686197069538	1.66964300015047	0.116380304498028	0.314758154188011	-8.99689435986891
HAVANA	transcript	ENSG00000176783.14	protein_coding	RUFY1	1	ENST00000502434.1	protein_coding	RUFY1-012	0.092353394393076	0.118216319967288	3.60796311636032	0.000339795533537068	0.000793315287999079	-1.12622373234295	0.292070395442115	0.0105064860212626	2.22433160116596	0.0424328771791827	0.154405555855889	-8.08419036951042
HAVANA	transcript	ENSG00000176783.14	protein_coding	RUFY1	2	ENST00000509797.1	retained_intron	RUFY1-013	0.928621045628545	0.230507975752246	4.3380449081588	1.74138001736491e-05	4.71136280543107e-05	1.68223520764007	1.70454317950711	0.0215215759778017	4.38575388200983	0.000571083570296576	0.00644123548947562	-3.81196274581809
HAVANA	transcript	ENSG00000176783.14	protein_coding	RUFY1	2	ENST00000502531.1	retained_intron	RUFY1-010	0.720006295338852	0.405652501704799	10.9198411163325	4.94862292719655e-25	1.02878356500438e-23	45.8456812753873	1.10261867987095	0.012007909520607	5.0279933892862	0.000164969260131296	0.00264044907697152	-2.5328077969445
HAVANA	transcript	ENSG00000176783.14	protein_coding	RUFY1	2	ENST00000503583.1	retained_intron	RUFY1-014	0.697010393721346	0.394236360309623	10.6598321082205	4.90000172905992e-24	9.12279916266774e-23	43.5752136370047	1.0978541414392	0.0112018532894968	4.05715069753957	0.00109568341562842	0.0103782177925269	-4.47779801198284
HAVANA	transcript	ENSG00000176783.14	protein_coding	RUFY1	2	ENST00000508797.1	processed_transcript	RUFY1-015	0.232723177036558	0.194184050948039	10.1766110309725	3.17092147726288e-22	4.85797436554801e-21	39.4480016582742	0.274119735919464	0.00316332901440753	1.73784668452402	0.103372295573553	0.29013069006826	-8.89337990414587
HAVANA	transcript	ENSG00000249140.1	processed_pseudogene	PRDX2P3	1	ENST00000515779.1	processed_pseudogene	PRDX2P3-001	1.19312881307888	0.311137161913566	5.70407472502361	2.00916444966908e-08	7.38886541540944e-08	8.1993511232453	1.69963352879043	0.00953953231945801	4.25166325969763	0.000744189618063495	0.00782167577277458	-4.08301837425464
HAVANA	transcript	ENSG00000244945.1	antisense	RP11-1379J22.2	2	ENST00000500262.1	antisense	RP11-1379J22.2-001	0.0812424895201709	0.0264997220065804	3.91398059029701	0.000103426660157642	0.000256906367589076	-0.00805815803934085	0.360270890892345	0.00509619732547519	3.33505227270192	0.00469330733934983	0.0305745143970021	-5.94578130590886
HAVANA	transcript	ENSG00000169045.17	protein_coding	HNRNPH1	2	ENST00000393432.8	protein_coding	HNRNPH1-006	1.82007748849593	-0.153757694532615	-1.78198222020515	0.0753617061835553	0.121095319748754	-5.96483022339537	0.837145949269914	-0.00879016312853991	-0.983617718561839	0.341395909978905	0.601219946756386	-9.85920251769783
HAVANA	transcript	ENSG00000169045.17	protein_coding	HNRNPH1	2	ENST00000502904.5	retained_intron	HNRNPH1-011	1.24213631353352	0.291755808902645	6.41725774459953	3.23631484404156e-10	1.42910018058635e-09	12.220024978713	1.09277671265564	0.00262810281021543	0.562638391282906	0.582256754262956	0.840661740435665	-10.1923984767951
HAVANA	transcript	ENSG00000169045.17	protein_coding	HNRNPH1	2	ENST00000442819.6	protein_coding	HNRNPH1-005	3.27975389322978	0.312579490587947	5.12133689673486	4.34472361308065e-07	1.39273632034324e-06	5.22360651103205	3.67672950458712	-0.00952381711104103	-2.19546075685485	0.044819599117873	0.160547646957763	-8.1352298797837
HAVANA	transcript	ENSG00000169045.17	protein_coding	HNRNPH1	2	ENST00000356731.9	protein_coding	HNRNPH1-001	0.531259314984668	0.0865164155554932	2.40104870776602	0.0167140685466155	0.0306564785587171	-4.6825330420254	1.03258319438895	0.0131926624773942	6.9256284289652	5.74984098471975e-06	0.000286103854440404	0.969158342571973
HAVANA	transcript	ENSG00000169045.17	protein_coding	HNRNPH1	2	ENST00000515481.5	retained_intron	HNRNPH1-010	1.84821413806611	0.541723565662094	10.5283422609502	1.54226054119531e-23	2.72346796288498e-22	42.440059847058	2.26112400144515	0.0106497999793537	3.15094183393209	0.0068094625498678	0.0403498296995847	-6.31595466344149
HAVANA	transcript	ENSG00000169045.17	protein_coding	HNRNPH1	2	ENST00000514332.5	retained_intron	HNRNPH1-003	2.18947647247458	0.605127295703285	8.93172556393414	8.13799160673573e-18	7.80381154622384e-17	29.4150861088008	2.88721653386945	0.0178044684085243	4.35967217670905	0.000601184347785089	0.00669665159683626	-3.86460171744833
HAVANA	transcript	ENSG00000169045.17	protein_coding	HNRNPH1	2	ENST00000329433.10	protein_coding	HNRNPH1-009	0.592649741456974	0.23777594059795	5.87703746090849	7.65648068582296e-09	2.94013049156816e-08	9.13681721099713	0.708774697733366	-0.00278016029764929	-0.512824250118037	0.615780024682758	0.87045663260003	-10.2204682731608
HAVANA	transcript	ENSG00000169045.17	protein_coding	HNRNPH1	2	ENST00000510678.5	nonsense_mediated_decay	HNRNPH1-007	0.289708462896175	-0.0902685177910081	-3.58440608695602	0.000371127366862269	0.000862263512184537	-1.2087275708052	0.4572771137601	0.00789698079498277	2.75079715089047	0.0152013109863373	0.0732962597001709	-7.10444719002563
HAVANA	transcript	ENSG00000169045.17	protein_coding	HNRNPH1	2	ENST00000510411.5	protein_coding	HNRNPH1-008	0.863179750415513	0.731817808842854	8.8271603577549	1.83189341013852e-17	1.69223361251253e-16	28.6145106785898	0.0701393170082875	-0.00374076357377533	-1.80232268678605	0.0922675812059763	0.268444846069783	-8.79303824300507
HAVANA	transcript	ENSG00000169045.17	protein_coding	HNRNPH1	2	ENST00000523449.5	protein_coding	HNRNPH1-033	0.167660733460341	0.099585644909314	3.35684463693851	0.000848707328481243	0.00188459000488558	-1.9792138320697	0.342221844689329	0.00312221665494335	1.09206317103217	0.29257841943564	0.545978507576907	-9.74722974062797
HAVANA	transcript	ENSG00000169045.17	protein_coding	HNRNPH1	2	ENST00000524179.1	retained_intron	HNRNPH1-030	0.226134413497171	0.351219446956853	6.92138344898866	1.38352507042783e-11	7.02447396703806e-11	15.3030498916647	0.217544613050742	-0.000300425950297566	-0.0715713238572386	0.943918672079504	1	-10.3570155363098
HAVANA	transcript	ENSG00000169045.17	protein_coding	HNRNPH1	2	ENST00000519033.5	protein_coding	HNRNPH1-034	0.651951786390236	0.45960668049172	4.25278716921499	2.52242577896513e-05	6.70283365575934e-05	1.32940292124848	2.23625912926124	0.00187983768258582	0.511579565953287	0.616629574681124	0.87045663260003	-10.2211375802045
HAVANA	transcript	ENSG00000169045.17	protein_coding	HNRNPH1	2	ENST00000521720.5	retained_intron	HNRNPH1-031	0.804713455296172	0.540921632953559	7.48956793437075	3.17181495342329e-13	1.90289523202078e-12	19.0061226634102	1.39727915207449	0.0224878593927186	3.63532457869725	0.00255729180347478	0.0194219712851722	-5.33670440935621
HAVANA	transcript	ENSG00000169045.17	protein_coding	HNRNPH1	2	ENST00000502632.5	retained_intron	HNRNPH1-012	0.338540829099437	0.884623122034705	14.5375621797043	3.67148375180794e-40	4.69849462695536e-38	80.4135015887065	0.376651181630442	0.00575008767084585	1.56929073891215	0.138091496742586	0.342492297477623	-9.14402133693121
HAVANA	transcript	ENSG00000169045.17	protein_coding	HNRNPH1	2	ENST00000519958.5	nonsense_mediated_decay	HNRNPH1-050	0.0742192436560248	0.00406248270708038	0.307194978301809	0.758823459003797	0.838110348386126	-7.4992039421516	0.108201643634249	0.000684437663667134	0.426204552588726	0.676203848490583	0.906376565236955	-10.2632805526816
HAVANA	transcript	ENSG00000169045.17	protein_coding	HNRNPH1	2	ENST00000523136.1	protein_coding	HNRNPH1-032	0.00710315691055017	0.0155110703021605	1.59135344497519	0.112164970540694	0.172711230212056	-6.28428645242074	0	0	0	1	1	-10.3597524836655
HAVANA	transcript	ENSG00000169045.17	protein_coding	HNRNPH1	2	ENST00000504549.5	retained_intron	HNRNPH1-029	1.51584704004968	0.426931716849921	7.4494612422081	4.17174776122436e-13	2.47228945822967e-12	18.7370219297708	2.18489788432278	0.0124319714488085	4.09878255315431	0.00100836320440689	0.00976393015957414	-4.39317586608906
HAVANA	transcript	ENSG00000169045.17	protein_coding	HNRNPH1	2	ENST00000514731.5	retained_intron	HNRNPH1-002	0.119387398949995	0.225455676491514	9.43988001515155	1.4365488076685e-19	1.65625528043658e-18	33.4011356341413	0.322110537656864	0.00221054801401224	0.425083369040442	0.67700251203209	0.907124719201662	-10.2637843288212
HAVANA	transcript	ENSG00000169045.17	protein_coding	HNRNPH1	2	ENST00000521173.5	protein_coding	HNRNPH1-049	0.133282686758901	0.129793564622505	4.10120644634067	4.80036210307588e-05	0.000123715712310783	0.718205378300492	0.733760121443399	-0.00850103068895032	-0.819407841203658	0.42578768371771	0.691978961332149	-10.0089836588317
HAVANA	transcript	ENSG00000169045.17	protein_coding	HNRNPH1	2	ENST00000523921.1	protein_coding	HNRNPH1-035	0.0233661864997687	-0.00349441586442788	-0.117663829421143	0.906381495857052	0.94890994320415	-7.53943219517492	0.836431725593562	0.0224716852409648	2.46454740002433	0.0267227579218718	0.110622407870032	-7.6476475316582
HAVANA	transcript	ENSG00000169045.17	protein_coding	HNRNPH1	1	ENST00000503105.5	protein_coding	HNRNPH1-028	0.164410023830986	0.163068257902558	6.0048451706938	3.69700043720258e-09	1.46633426592202e-08	9.84517638957227	0.397216413405851	-0.000923229296248247	-0.201918838453822	0.842779279486749	1	-10.3379949290762
HAVANA	transcript	ENSG00000169045.17	protein_coding	HNRNPH1	2	ENST00000504779.6	nonsense_mediated_decay	HNRNPH1-025	1.67912020181946	0.728583938087259	9.77322008090678	9.37075368290224e-21	1.22603710667507e-19	36.0990560112964	1.20630473136429	-0.0107516762887535	-1.53293055546721	0.146769512517712	0.356705880532926	-9.19573759860212
HAVANA	transcript	ENSG00000169045.17	protein_coding	HNRNPH1	2	ENST00000520415.1	retained_intron	HNRNPH1-036	1.84410883528475	0.620698916582363	8.09094835843589	4.56227887395713e-15	3.28641341196329e-14	23.1768481950083	3.14859876717361	0.00734481385345405	1.53749061945074	0.145656451773701	0.354944884364694	-9.18929940691195
HAVANA	transcript	ENSG00000169045.17	protein_coding	HNRNPH1	2	ENST00000518548.5	processed_transcript	HNRNPH1-039	0.137117760864228	0.132494058709172	4.92414959000194	1.15459325991928e-06	3.54168539158987e-06	4.28180019923965	0.479159723535072	0.0121214820371946	1.25765487813157	0.228349866678938	0.477860093417789	-9.55740630670168
HAVANA	transcript	ENSG00000169045.17	protein_coding	HNRNPH1	2	ENST00000508103.5	protein_coding	HNRNPH1-027	0.0145236375877028	0.00726047987396521	0.555945349811401	0.57849804535753	0.684403243981562	-7.39197254176176	0.446924411537914	0.00844542694329275	1.00716720582689	0.330329599414066	0.588690053105509	-9.83574809141305
HAVANA	transcript	ENSG00000169045.17	protein_coding	HNRNPH1	2	ENST00000506721.5	protein_coding	HNRNPH1-022	0.086618696136006	0.0473678488003646	1.88251449381741	0.0603492718472678	0.0990648315600963	-5.78200193852903	0.162725942999926	-0.00104862251946594	-0.304440516018539	0.765108059045994	0.977583248172811	-10.3103795865926
HAVANA	transcript	ENSG00000169045.17	protein_coding	HNRNPH1	1	ENST00000523137.5	protein_coding	HNRNPH1-046	0.0206990971930263	0.0124651148666232	1.96811395167816	0.0496095895928213	0.0828676624245022	-5.61853762878288	0.0275229812113666	-0.000550501133039499	-0.953063220673697	0.35614137695493	0.617162055012735	-9.88890812641275
HAVANA	transcript	ENSG00000169045.17	protein_coding	HNRNPH1	2	ENST00000505811.5	protein_coding	HNRNPH1-015	0.00481206591619905	0.000156211520012638	0.0438604384039147	0.965033241339191	0.990589955908387	-7.54538827472572	0.0713653934762334	0.00226818506861535	1.27960997019231	0.220733302777201	0.467434136082812	-9.53060533732662
HAVANA	transcript	ENSG00000169045.17	protein_coding	HNRNPH1	2	ENST00000510431.5	protein_coding	HNRNPH1-026	0.0367044018856498	-0.00748340981092655	-0.51336913712121	0.607920934383495	0.710881035487418	-7.41470651396494	0.037877621109128	0.00259732259034021	1.62715123447557	0.125184702225981	0.326762104409075	-9.05996319406463
HAVANA	transcript	ENSG00000169045.17	protein_coding	HNRNPH1	1	ENST00000519056.5	protein_coding	HNRNPH1-045	0.0432986100894226	0.0316742154770524	2.6131286909571	0.00924320366839858	0.0176972138345684	-4.15787321665737	0.0609250988380255	0.000125302109450876	0.0577969399138967	0.954697534942509	1	-10.3579675394334
HAVANA	transcript	ENSG00000169045.17	protein_coding	HNRNPH1	2	ENST00000522958.5	retained_intron	HNRNPH1-037	0.778909759625918	0.18351221058198	1.90797510706578	0.0569695738650004	0.094004008054675	-5.73412948233024	2.52997390269153	0.024718441248445	2.18777646631294	0.0454756116128688	0.162217185603674	-8.14875838786012
HAVANA	transcript	ENSG00000169045.17	protein_coding	HNRNPH1	2	ENST00000521790.5	protein_coding	HNRNPH1-040	0.344435787716509	0.698783249596711	8.2841913660934	1.10883899343226e-15	8.51450684824667e-15	24.5696808256991	2.26989430811163	0.0201327777344233	2.36696888287196	0.0322906687385093	0.126819169195579	-7.8273944958843
HAVANA	transcript	ENSG00000169045.17	protein_coding	HNRNPH1	2	ENST00000504348.5	protein_coding	HNRNPH1-021	0.117350279239679	-0.0109350839662539	-0.357752342766744	0.720680320977154	0.807093263013296	-7.48241096524891	0.0198508807718131	0.000151244805880481	0.166176843086364	0.870307488972449	1	-10.3450092210231
HAVANA	transcript	ENSG00000169045.17	protein_coding	HNRNPH1	2	ENST00000513225.5	protein_coding	HNRNPH1-013	0.0188280434564902	-0.00269265643831613	-0.487898825053912	0.625836362779686	0.726581568190926	-7.42744208701527	0.0746957066832785	-0.00153586218175614	-1.33485454591892	0.202459030404807	0.442279386742504	-9.46154314543794
HAVANA	transcript	ENSG00000169045.17	protein_coding	HNRNPH1	2	ENST00000524180.5	processed_transcript	HNRNPH1-048	1.67222598206122	0.43269570607146	6.92292863660333	1.36982466648058e-11	6.95797113836816e-11	15.3127969278117	1.04992690042172	0.0076357000988503	1.7101177056267	0.108498839924538	0.299998326647816	-8.93579785925308
HAVANA	transcript	ENSG00000169045.17	protein_coding	HNRNPH1	2	ENST00000513972.5	retained_intron	HNRNPH1-019	2.85148344285056	0.635508739365605	10.2574184890634	1.59226597217123e-22	2.52161837343899e-21	40.1295838845688	2.89314333779495	9.59262220783979e-05	0.0306706702465892	0.975949404304802	1	-10.3592497970212
HAVANA	transcript	ENSG00000169045.17	protein_coding	HNRNPH1	2	ENST00000519943.1	retained_intron	HNRNPH1-038	3.54239779378133	0.702982257270091	9.72581559482297	1.38687424588121e-20	1.78108527139391e-19	35.7114827442092	4.0729385132905	0.0146734372317791	3.01320195155593	0.00898890435487029	0.0495875310641133	-6.59031546414473
HAVANA	transcript	ENSG00000169045.17	protein_coding	HNRNPH1	2	ENST00000519707.5	retained_intron	HNRNPH1-047	0.201712523291868	0.232300469909747	5.26342875990989	2.10612804617813e-07	6.97243846394557e-07	5.92286918062019	0.120403050107624	0.000917356572248564	0.209151011397753	0.837233623530604	1	-10.33641080805
HAVANA	transcript	ENSG00000169045.17	protein_coding	HNRNPH1	2	ENST00000519455.5	processed_transcript	HNRNPH1-044	0.00280686644999247	0.00284038652827624	1.03344630486157	0.301896975767287	0.40587790357993	-7.01330637345841	0.0414602683572209	-0.00184894023755907	-1.85772030976971	0.083585526169544	0.250902986610897	-8.704980077432
HAVANA	transcript	ENSG00000169045.17	protein_coding	HNRNPH1	2	ENST00000515158.5	protein_coding	HNRNPH1-020	0.384311413808119	0.0661332474881743	2.38294599710513	0.0175490128030232	0.032059193119998	-4.72530998095701	0.430057337543895	0.000480553540006438	0.245122113506001	0.809789256529076	1	-10.3277094483009
HAVANA	transcript	ENSG00000169045.17	protein_coding	HNRNPH1	2	ENST00000521116.5	protein_coding	HNRNPH1-041	0.0798312587049837	0.0212019634393784	1.75034112544809	0.0806756316629	0.128768198555291	-6.0203239884414	0.133382797401098	0.00161161387041169	1.00754400547704	0.330154643365994	0.588482744594527	-9.83536888462307
HAVANA	transcript	ENSG00000169045.17	protein_coding	HNRNPH1	2	ENST00000505087.1	retained_intron	HNRNPH1-018	0.97481741432839	0.49980291305303	5.89432928856307	6.94347923261846e-09	2.67858677853362e-08	9.23188127235448	1.1430101929599	0.00195320209290186	0.160879411285668	0.87440329623401	1	-10.345933395822
HAVANA	transcript	ENSG00000169045.17	protein_coding	HNRNPH1	2	ENST00000515714.5	protein_coding	HNRNPH1-016	0.0305890881733893	0.020445882100419	2.92805330779214	0.00356717976659862	0.0072813672533262	-3.29930253141276	0.164477611378877	0.00111176172374579	0.607429158363424	0.552939282033669	0.813559184211894	-10.1650369127744
HAVANA	transcript	ENSG00000169045.17	protein_coding	HNRNPH1	2	ENST00000512273.5	nonsense_mediated_decay	HNRNPH1-017	2.43655418031092	0.78021495897045	9.32732362066148	3.5594006140422e-19	3.9365022960321e-18	32.5048094115339	1.18490553561777	0.0219744505837834	4.25566005436622	0.000738322315645745	0.00777956044148798	-4.07492452151705
HAVANA	transcript	ENSG00000169045.17	protein_coding	HNRNPH1	2	ENST00000503664.1	protein_coding	HNRNPH1-014	0.007802649331931	0.00570245586596891	1.47574987283309	0.14064339732366	0.210980669447381	-6.4606046528466	0.0207562230212526	-0.000290077389769615	-0.490241413556748	0.631281322435991	0.871618488682214	-10.2323674476878
ENSEMBL	transcript	ENSG00000169045.17	protein_coding	HNRNPH1	3	ENST00000630639.1	protein_coding	HNRNPH1-201	0.00395181859284294	-0.00901949412671045	-0.726425965281966	0.467919166725933	0.580172561101609	-7.28283449570643	0.636450782244988	-0.00551028808789144	-0.536291228232308	0.599870366782646	0.85638842941067	-10.2075562072967
HAVANA	transcript	ENSG00000169045.17	protein_coding	HNRNPH1	2	ENST00000515446.1	retained_intron	HNRNPH1-024	1.68349218511847	0.271829967191764	3.9577351591268	8.66761050266633e-05	0.000217110805748667	0.158819272251149	0.80229132512776	-0.0044943552164598	-0.884407043130985	0.390873353180971	0.655173300272741	-9.95261936855815
HAVANA	transcript	ENSG00000169045.17	protein_coding	HNRNPH1	2	ENST00000513230.1	retained_intron	HNRNPH1-023	3.96399727848506	0.594873333458653	7.03501754573601	6.62403175625106e-12	3.47026762890561e-11	16.0246196377369	3.13590731126045	-0.00618593588689673	-0.615770040033604	0.547569318675596	0.808473988665464	-10.1597214971775
HAVANA	transcript	ENSG00000169045.17	protein_coding	HNRNPH1	2	ENST00000522256.1	protein_coding	HNRNPH1-043	0.725727525035993	0.0927933194432037	2.31229480753027	0.0211686130569335	0.0380948543078126	-4.88923065965017	1.24079233907308	-0.00268506408581951	-0.679256592823175	0.507649621305024	0.77151713919814	-10.1170197674917
HAVANA	transcript	ENSG00000169045.17	protein_coding	HNRNPH1	2	ENST00000518602.1	processed_transcript	HNRNPH1-042	1.21048992081557	0.149824583783721	2.566200207943	0.0105734462771247	0.0200535524338717	-4.27769451236101	1.07802262261479	0.0175305055031344	3.85620634341851	0.00163872771042484	0.0139626282359763	-4.88684770267056
ENSEMBL	transcript	ENSG00000273549.1	misc_RNA	Metazoa_SRP	3	ENST00000366402.2	misc_RNA	Metazoa_SRP.28-201	0.973629132085757	0.308692959099122	5.42609634732689	9.00932471597408e-08	3.09731309360772e-07	6.7443583125402	0.539093272619058	0.00405652136128856	0.892512007029113	0.38665806818872	0.650594774971784	-9.94531952960259
HAVANA	transcript	ENSG00000204661.9	processed_transcript	C5orf60	2	ENST00000514664.1	retained_intron	C5orf60-003	0.0375011854443087	0.0210664574540107	6.11505859408721	1.95319645440087e-09	7.96963210093216e-09	10.4665890382063	0.0293962980077223	0.000522222979032005	1.49024392347523	0.157541252089704	0.374105006805813	-9.2553305981604
HAVANA	transcript	ENSG00000204661.9	processed_transcript	C5orf60	2	ENST00000625191.3	lincRNA	C5orf60-001	0.131638089691759	0.0515541710180093	4.29293424194241	2.12019277473967e-05	5.67992837853302e-05	1.49473842762621	0.0225047422262263	-1.24894398126478e-05	-0.0256062022849041	0.979919718856983	1	-10.3594020987382
HAVANA	transcript	ENSG00000204661.9	processed_transcript	C5orf60	2	ENST00000511063.5	retained_intron	C5orf60-004	0.000478406493228526	-0.000895958131337102	-1.10607818598811	0.269227022921538	0.368700626942702	-6.93584297782374	0	0	0	1	1	-10.3597524836655
HAVANA	transcript	ENSG00000204661.9	processed_transcript	C5orf60	2	ENST00000512899.4	lincRNA	C5orf60-002	0.0053581571143334	0.00248821214125352	0.797990399781191	0.425256632322855	0.537547938844404	-7.22839112708245	0.00343835508785381	2.61969911455528e-05	0.155573967652771	0.878509032258502	1	-10.3468290670267
HAVANA	transcript	ENSG00000204661.9	processed_transcript	C5orf60	2	ENST00000506142.5	lincRNA	C5orf60-009	0	0	0	1	1	-7.54634944069386	0.0146983608126279	0.0010078875985802	1.62068551739932	0.126573566710445	0.326806846583577	-9.06946178466382
HAVANA	transcript	ENSG00000204661.9	processed_transcript	C5orf60	2	ENST00000513845.4	lincRNA	C5orf60-007	5.22291022847398e-05	0.000114846104173003	0.47872384503201	0.632345336119302	0.73237416513024	-7.43187114165794	0.0038313750051309	-0.000204340000273648	-1.15095093606084	0.268337096431705	0.51802978309306	-9.68226867179964
HAVANA	transcript	ENSG00000204661.9	processed_transcript	C5orf60	2	ENST00000513142.1	retained_intron	C5orf60-006	0.000563779331761797	0.000852384621867073	1.06827394413918	0.28591481553112	0.387847156178068	-6.97681528649998	0	0	0	1	1	-10.3597524836655
HAVANA	transcript	ENSG00000204661.9	processed_transcript	C5orf60	2	ENST00000503358.1	retained_intron	C5orf60-008	0.000896225188571413	0.000304758876374146	0.240472624412119	0.810062901448039	0.877487737309478	-7.51745865989517	0.00706464154749128	0.000484432563256545	1.59607082801109	0.131982787545464	0.33278697446771	-9.10538128629632
HAVANA	transcript	ENSG00000228259.3	unprocessed_pseudogene	RP11-1379J22.7	2	ENST00000418535.3	unprocessed_pseudogene	RP11-1379J22.7-001	0.000798856203422355	9.79935564715287e-05	0.113880718789911	0.909378272805259	0.951074127933936	-7.53986984338993	0.01024109143165	7.8027363288762e-05	0.165187016855335	0.871072502905949	1	-10.3451841692078
HAVANA	transcript	ENSG00000228259.3	unprocessed_pseudogene	RP11-1379J22.7	2	ENST00000425471.2	unprocessed_pseudogene	RP11-1379J22.7-002	0.000254864345630284	0.000940993679721693	2.29574097810455	0.022105561979361	0.039635374724819	-4.92693985632891	0.0143176829122438	-0.000244143930775491	-0.683017971881807	0.505338470342899	0.769499487333627	-10.1143662056113
HAVANA	transcript	ENSG00000250999.1	antisense	RP11-1379J22.5	2	ENST00000508188.1	antisense	RP11-1379J22.5-003	0.0389038994474465	-0.021276236301802	-1.88309146642129	0.0602708767466325	0.0989510278842875	-5.78092410278428	0.138268771289096	0.00237884829100655	1.02810585576715	0.320707828072865	0.578135928381649	-9.81448921742636
HAVANA	transcript	ENSG00000250999.1	antisense	RP11-1379J22.5	2	ENST00000514793.1	antisense	RP11-1379J22.5-002	0.549270234451682	0.203649337530121	5.35413006296395	1.31523025203411e-07	4.44477093689811e-07	6.37817317612669	0.393144649817166	0.00571738776784879	2.17820388623748	0.04630532803642	0.164356136687234	-8.16557778459097
HAVANA	transcript	ENSG00000250999.1	antisense	RP11-1379J22.5	2	ENST00000503428.1	antisense	RP11-1379J22.5-001	0.0363145871140552	0.0223496115420048	1.61755559557587	0.106391961507898	0.164819357223769	-6.24249371166232	0.123185770771552	-0.000125021180663322	-0.033231138158714	0.973942356908313	1	-10.3591623657485
HAVANA	transcript	ENSG00000204659.4	protein_coding	CBY3	2	ENST00000376974.4	protein_coding	CBY3-001	0.00769758087763546	-0.000486449863273507	-0.188196951977435	0.850798968072165	0.908316065251224	-7.52865393547498	0.384646445509275	0.00726821699970207	3.5870642246843	0.00281913973696106	0.0208832882839663	-5.43487823095259
HAVANA	transcript	ENSG00000127022.14	protein_coding	CANX	2	ENST00000514383.5	protein_coding	CANX-021	0.403924254984459	0.235300073341959	5.89331173743702	6.9835796996836e-09	2.69336873021252e-08	9.22628042993466	1.2600180220899	0.000799177352339255	0.119469530769537	0.906539145638297	1	-10.3521287798707
HAVANA	transcript	ENSG00000127022.14	protein_coding	CANX	2	ENST00000502296.5	protein_coding	CANX-006	0.0382632943385136	0.0328403902658886	4.31467643050583	1.92872011759071e-05	5.19211635388419e-05	1.58488010789897	0.273880174643098	0.00346817218188842	1.64271531727492	0.121895214977361	0.324794870525113	-9.03699145552589
HAVANA	transcript	ENSG00000127022.14	protein_coding	CANX	2	ENST00000504734.5	protein_coding	CANX-002	3.19362887868707	0.675640985513297	6.5282827880689	1.6429747490345e-10	7.47366324913946e-10	12.882227963404	4.99451540649578	-0.0040476212506732	-1.64178951906074	0.122088774876818	0.325173885609626	-9.03836209348359
HAVANA	transcript	ENSG00000127022.14	protein_coding	CANX	2	ENST00000247461.8	protein_coding	CANX-001	4.60931997149575	0.516025861592435	8.52327964249004	1.86304133484567e-16	1.55040082073465e-15	26.327239529641	5.7004843262903	0.00601852521026279	1.93690924878748	0.0724440141416074	0.226633319929724	-8.5762845935268
HAVANA	transcript	ENSG00000127022.14	protein_coding	CANX	2	ENST00000452673.6	protein_coding	CANX-005	1.54474453918994	0.0291803391523398	0.413876737236181	0.679142668766361	0.772501288764933	-7.46077966459924	2.45640122778117	-0.0047140149055835	-0.676022414642992	0.509641735720945	0.773346702855827	-10.1192904049641
HAVANA	transcript	ENSG00000127022.14	protein_coding	CANX	2	ENST00000502498.5	protein_coding	CANX-007	0.653843981828746	0.349585565500358	2.92474110796585	0.00360470704995494	0.00735300197795504	-3.30882399136186	0.590646204329429	-0.00416885855235021	-0.325158505778	0.74969481416567	0.965765070956435	-10.3034561440862
HAVANA	transcript	ENSG00000127022.14	protein_coding	CANX	2	ENST00000507307.5	protein_coding	CANX-008	0.715164789315401	0.277229813541887	7.55722763430113	1.99265696573091e-13	1.21972313671398e-12	19.4626995326844	0.751069556642636	0.00333308169984317	1.53516995092418	0.146222005571977	0.355845730071189	-9.19257759880555
HAVANA	transcript	ENSG00000127022.14	protein_coding	CANX	2	ENST00000504579.5	nonsense_mediated_decay	CANX-020	0.276755312151921	0.1048856650277	3.78671653493257	0.00017129322623967	0.000414809275081588	-0.483506191630602	0.438240569491116	-0.0030902438281774	-0.813734915422919	0.428927999963821	0.695058391546997	-10.0137175041318
HAVANA	transcript	ENSG00000127022.14	protein_coding	CANX	2	ENST00000513246.5	protein_coding	CANX-009	0.601350174177253	0.16953285747422	5.3646436150949	1.24483421728611e-07	4.2169542659731e-07	6.43139778525365	0.34537285278025	0.00222876151125397	1.15730491769209	0.265815161782144	0.515110129824314	-9.67508890669042
HAVANA	transcript	ENSG00000127022.14	protein_coding	CANX	2	ENST00000502673.5	protein_coding	CANX-003	0.0109105151768121	0.0101642515436439	1.62242941777689	0.10534466043428	0.163386320369422	-6.2346454093416	0.256831513682812	0.00476278702959318	1.0456122401217	0.312820001112096	0.569094958032729	-9.79642514467819
HAVANA	transcript	ENSG00000127022.14	protein_coding	CANX	2	ENST00000506654.5	protein_coding	CANX-017	0.623669449477349	0.362511857301755	6.96963915329622	1.01310167950174e-11	5.20822976938481e-11	15.6082916533201	1.80695753622736	0.0400312157242823	9.27182491880364	1.73889250422333e-07	4.05682382119504e-05	4.65838142633506
HAVANA	transcript	ENSG00000127022.14	protein_coding	CANX	2	ENST00000514032.5	nonsense_mediated_decay	CANX-004	0.978536363418617	0.0782142605254717	0.668706062326498	0.503993025884628	0.615168556756523	-7.32302911418275	0.904458941041931	0.00492833500544054	0.63205881198353	0.537165211178994	0.798529344594195	-10.1491429254044
HAVANA	transcript	ENSG00000127022.14	protein_coding	CANX	2	ENST00000510810.5	protein_coding	CANX-018	0.096906113515537	0.0365135469931455	1.07622561463426	0.282347767915482	0.383784932214544	-6.96831501504382	0.333795501851989	-0.000121186769823157	-0.0252580836782881	0.980192649603575	1	-10.3594115607989
HAVANA	transcript	ENSG00000127022.14	protein_coding	CANX	2	ENST00000509563.1	protein_coding	CANX-010	1.1135407445526	0.472000475829259	10.4361460574937	3.4279132450222e-23	5.83461070986631e-22	41.6494636746815	1.01534198835166	0.00935074198711791	2.61600979609031	0.0198554463243162	0.089366058002129	-7.36291384658145
HAVANA	transcript	ENSG00000127022.14	protein_coding	CANX	2	ENST00000503126.1	processed_transcript	CANX-016	0.125326177464808	0.05105639215683	2.54061769433265	0.0113683571912439	0.021447081391919	-4.342123148435	0.791486084361726	0.0281652684011299	4.9007447178018	0.00021018946209065	0.00314081831387213	-2.78325735033939
HAVANA	transcript	ENSG00000127022.14	protein_coding	CANX	1	ENST00000508787.1	protein_coding	CANX-014	0.699343403232577	0.114078316151624	3.02182957346864	0.00264189807544804	0.00548860094913871	-3.02541207979869	0.394639404108189	0.00433999351366672	1.54089247623424	0.144830755276476	0.353600531029245	-9.1844874784008
HAVANA	transcript	ENSG00000127022.14	protein_coding	CANX	2	ENST00000506298.1	retained_intron	CANX-015	0.682668537954459	0.294651108460992	7.34468187965771	8.49019485813516e-13	4.86791657436255e-12	18.0394515227029	1.1445412298033	0.0273049859004432	5.76048396465966	4.26033706331472e-05	0.00103871427583892	-1.1266269030051
HAVANA	transcript	ENSG00000127022.14	protein_coding	CANX	2	ENST00000505090.1	retained_intron	CANX-012	0.663306093454542	0.113106010263146	2.82058360043887	0.00498502766926916	0.00995961092426818	-3.60292380982681	1.66353773290081	0.00848100202254539	1.53506547176473	0.146247511084041	0.35588319242766	-9.19272510280751
HAVANA	transcript	ENSG00000127022.14	protein_coding	CANX	2	ENST00000503303.1	processed_transcript	CANX-011	0.180594797959036	-0.0628232028061098	-0.700946078491923	0.483664238934559	0.595599522115264	-7.30098724419349	1.79994224290394	-0.0303888177961769	-1.98060839022645	0.0668875082899095	0.214034151399029	-8.50390854931677
HAVANA	transcript	ENSG00000225051.5	transcribed_processed_pseudogene	HMGB3P22	2	ENST00000442010.2	processed_transcript	HMGB3P22-002	0.265527946670821	0.142539444644746	4.70918778351687	3.22992407760222e-06	9.4486943552647e-06	3.29338300770322	0.31755059565336	0.00208817428478608	0.783300747846637	0.446028150910413	0.712524773224744	-10.0385995857565
HAVANA	transcript	ENSG00000225051.5	transcribed_processed_pseudogene	HMGB3P22	1	ENST00000451823.2	transcribed_processed_pseudogene	HMGB3P22-001	0.585299320784518	0.356339898241859	10.4538575542431	2.94130863948324e-23	5.04307223987788e-22	41.8009982030548	1.00566945473574	0.0127689521450613	4.51151791886599	0.000446213181662475	0.00537617915722603	-3.55877970111316
HAVANA	transcript	ENSG00000161021.11	protein_coding	MAML1	2	ENST00000292599.3	protein_coding	MAML1-001	0.993527652263004	0.702370805536969	15.1854401641758	4.52726954355905e-43	8.74461921924929e-41	87.0689812378003	2.12214596688422	0.0218975780083348	10.906255117674	2.17247993079462e-08	1.81908268385301e-05	6.86233852664331
HAVANA	transcript	ENSG00000161021.11	protein_coding	MAML1	2	ENST00000503050.5	processed_transcript	MAML1-005	0.503128443160384	0.327904265628438	11.8738620541773	8.36403067805048e-29	2.64788631480239e-27	54.4535631814523	0.800183809588646	0.0113623887664531	6.66292336901536	8.88587521326498e-06	0.000375381409708246	0.512378753830292
HAVANA	transcript	ENSG00000161021.11	protein_coding	MAML1	2	ENST00000507385.1	retained_intron	MAML1-004	0.207307499223379	0.146013161906812	3.26555695133465	0.00116777296356068	0.00254736136250092	-2.27473586281876	0.348558973330361	0.00430235058725523	0.901421713636692	0.382059768438184	0.645500540066571	-9.93722607453503
HAVANA	transcript	ENSG00000161021.11	protein_coding	MAML1	2	ENST00000511027.1	retained_intron	MAML1-003	0.40964937691479	0.376388304929303	12.3567343711344	8.85822399716448e-31	3.51037281733911e-29	58.9641369710817	0.63232953555097	0.00539166009333947	1.53899097122483	0.145291797573909	0.354302403721973	-9.18717810186529
HAVANA	transcript	ENSG00000213316.9	protein_coding	LTC4S	2	ENST00000465572.6	retained_intron	LTC4S-002	0.0585763475594899	0.0237317710420929	1.75043709547457	0.0806590642334299	0.12874907780349	-6.02015715584883	0.125520710578778	0.00242909539318406	1.28550075957698	0.218724312769179	0.464786207046061	-9.5233513448647
HAVANA	transcript	ENSG00000213316.9	protein_coding	LTC4S	2	ENST00000505170.5	nonsense_mediated_decay	LTC4S-008	0.00266497645854737	-0.00225389142523453	-1.03210936156649	0.302522151477264	0.406547187004689	-7.01468317360421	0	0	0	1	1	-10.3597524836655
HAVANA	transcript	ENSG00000213316.9	protein_coding	LTC4S	2	ENST00000292596.14	protein_coding	LTC4S-001	0.182188330671189	-0.149474537568352	-5.78785151142356	1.26286839614855e-08	4.7386029569573e-08	8.65037088595363	0.0928399817754894	-0.00147353080616965	-0.780829720966309	0.447435193213515	0.713878105799939	-10.040581625677
HAVANA	transcript	ENSG00000213316.9	protein_coding	LTC4S	1	ENST00000401985.3	protein_coding	LTC4S-003	0.00660886818205878	-0.00580843591020194	-1.40906305244303	0.159440981952394	0.235255478452108	-6.55632259684199	0	0	0	1	1	-10.3597524836655
HAVANA	transcript	ENSG00000213316.9	protein_coding	LTC4S	2	ENST00000466071.1	retained_intron	LTC4S-005	0.0446170675191546	-0.0573858221870653	-3.58528849190476	0.000369906450732273	0.000859599718082456	-1.20564637141281	0.063687808244349	0.00146031403007479	1.01777696714871	0.325428616527747	0.583122437456467	-9.8250234644375
HAVANA	transcript	ENSG00000213316.9	protein_coding	LTC4S	2	ENST00000486713.1	retained_intron	LTC4S-004	0.0356222022470643	-2.96217946228202e-05	-0.00205091437815182	0.998364429989114	1	-7.54634733910213	0.0798786565586326	0.000862274671648516	0.462152982493512	0.650814322961489	0.886142495539013	-10.2464434561403
HAVANA	transcript	ENSG00000213316.9	protein_coding	LTC4S	2	ENST00000510544.5	retained_intron	LTC4S-007	0.00246592950262777	-6.00556930809606e-06	-0.00322541595861532	0.997427787229369	1	-7.54634424283184	0.0254128679046359	0.000690324361630935	0.853647615376557	0.407150497258305	0.672461066291342	-9.97977747231347
HAVANA	transcript	ENSG00000213316.9	protein_coding	LTC4S	2	ENST00000509898.1	retained_intron	LTC4S-006	0.000110446930452828	1.07334224530381e-05	0.0244916114392911	0.980470291023412	1	-7.54604973999937	0	0	0	1	1	-10.3597524836655
HAVANA	transcript	ENSG00000161013.16	protein_coding	MGAT4B	2	ENST00000518778.5	protein_coding	MGAT4B-004	0.529473442633967	0.120615085810106	2.85413902315794	0.00449529554376951	0.00904427532904865	-3.50930297010232	0.78883462666115	-0.0107761503341911	-1.71257077968726	0.108036508772882	0.299134187523486	-8.93206352477797
HAVANA	transcript	ENSG00000161013.16	protein_coding	MGAT4B	2	ENST00000337755.9	protein_coding	MGAT4B-002	0.82396778840178	0.269866976168721	6.45362523556618	2.59451687926949e-10	1.15650844523347e-09	12.4358803184699	1.75913879790931	0.0148426193343392	6.26430789993065	1.75135363096505e-05	0.000579179132255071	-0.198309537602603
HAVANA	transcript	ENSG00000161013.16	protein_coding	MGAT4B	2	ENST00000292591.11	protein_coding	MGAT4B-001	0.486958990990741	0.306150358407686	7.06900467145511	5.30470534782532e-12	2.80640356875956e-11	16.2423058419768	1.50465770059345	0.00799935735336895	2.42697584475183	0.0287489492048095	0.11657314653513	-7.71722283481271
HAVANA	transcript	ENSG00000161013.16	protein_coding	MGAT4B	2	ENST00000519836.5	protein_coding	MGAT4B-003	0.0101553660350259	0.0124312285128283	1.06370548710023	0.287977941511213	0.390144698680522	-6.98167054892939	0.0985227557266888	-0.000207461004231052	-0.074739611072521	0.941440920013301	1	-10.3567679046154
HAVANA	transcript	ENSG00000161013.16	protein_coding	MGAT4B	2	ENST00000520969.5	protein_coding	MGAT4B-014	0.0882923403275041	0.0679007787619005	3.8471306946456	0.000135046656572164	0.000331049181667243	-0.259649622834354	0.39431325302789	0.0127075288967257	3.36085593653458	0.0044545815604381	0.0294067964465061	-5.89365295502311
HAVANA	transcript	ENSG00000161013.16	protein_coding	MGAT4B	2	ENST00000522293.5	processed_transcript	MGAT4B-023	0.733589805101763	0.437543475067088	8.53261220788174	1.73644992952875e-16	1.45033696694915e-15	26.3966020150918	1.18611944823927	0.0171659916219727	1.85510392453381	0.0839785530721065	0.25172166030943	-8.70917627567123
HAVANA	transcript	ENSG00000161013.16	protein_coding	MGAT4B	2	ENST00000518980.5	protein_coding	MGAT4B-020	0.217632591056178	0.324533249293467	6.27691471678966	7.52306525229292e-10	3.20525721604545e-09	11.3967470937928	0.98098341803372	0.00827302676329067	1.1238732635579	0.279288205702172	0.53037786324304	-9.71249497898913
HAVANA	transcript	ENSG00000161013.16	protein_coding	MGAT4B	2	ENST00000522451.5	retained_intron	MGAT4B-022	0.300423874400201	0.0875325366794685	3.05234586345993	0.00239198461516178	0.00500150801870364	-2.9344887864926	0.73417574735322	0.00929429340884446	2.23808129178389	0.0413384095804459	0.15154588125492	-8.05976739553289
HAVANA	transcript	ENSG00000161013.16	protein_coding	MGAT4B	1	ENST00000520875.5	protein_coding	MGAT4B-021	0.238492923775038	0.163058410107714	6.59400521388856	1.09507312058151e-10	5.07212689304169e-10	13.2787303263166	0.374052550209602	0.00465966857712101	1.50845338336629	0.152867614840468	0.366600846323271	-9.23005913920832
HAVANA	transcript	ENSG00000161013.16	protein_coding	MGAT4B	2	ENST00000523382.5	processed_transcript	MGAT4B-018	0.000103942031644259	-0.00100231953854905	-2.40985865040945	0.0163205364078453	0.0299881536543974	-4.66160060995672	0	0	0	1	1	-10.3597524836655
HAVANA	transcript	ENSG00000161013.16	protein_coding	MGAT4B	2	ENST00000518867.5	protein_coding	MGAT4B-019	0.110849655053726	-0.0198725818678536	-0.621227663985079	0.534734247738873	0.644351160332038	-7.35360312633136	0.0479041056018814	0.0019789396390796	1.24359130648493	0.233336518166891	0.484623327683867	-9.57437801211766
HAVANA	transcript	ENSG00000161013.16	protein_coding	MGAT4B	2	ENST00000518702.5	retained_intron	MGAT4B-013	0.864517503342639	0.716782731566425	13.2874908724717	1.06865175608248e-34	6.74345691170353e-33	67.9184672633663	1.2406441986486	0.00359903635134779	0.513331281201063	0.615434117431187	0.87045663260003	-10.22019517645
HAVANA	transcript	ENSG00000161013.16	protein_coding	MGAT4B	2	ENST00000520822.5	retained_intron	MGAT4B-016	0.19458894196877	0.00559151138288212	0.33155722957782	0.740363182922042	0.823171761508725	-7.49143049314508	0.779536932711861	0.010991683051688	3.94785478546255	0.00136342657289603	0.0122092432177965	-4.70019123218289
HAVANA	transcript	ENSG00000161013.16	protein_coding	MGAT4B	1	ENST00000523108.5	protein_coding	MGAT4B-006	0.0187124877479581	-0.0156849639232646	-1.59059758212082	0.112335112943715	0.172944746396313	-6.28548203793589	0.150113435197482	0.0055199326124728	1.61734017813943	0.127297350783607	0.327080238786982	-9.07436602167734
HAVANA	transcript	ENSG00000161013.16	protein_coding	MGAT4B	2	ENST00000521855.1	retained_intron	MGAT4B-017	0.235329994232488	0.0597226572940349	2.63074175611655	0.00878396593125766	0.0168847641189161	-4.11235700355667	0.50517596972606	0.00888690666154683	2.65999770125283	0.0182026611085529	0.0838046814362839	-7.27904941767378
HAVANA	transcript	ENSG00000161013.16	protein_coding	MGAT4B	2	ENST00000520918.5	nonsense_mediated_decay	MGAT4B-015	0.00808608992701804	0.0144139288160404	2.84570775766851	0.00461405303451982	0.0092666941007566	-3.53292731819124	0.0241521354414609	-9.82269350073213e-05	-0.122043498194195	0.904536078013573	1	-10.3517969061261
HAVANA	transcript	ENSG00000161013.16	protein_coding	MGAT4B	2	ENST00000521305.5	processed_transcript	MGAT4B-011	0.453252404703044	0.126084818675174	5.00913612979776	7.60670359080226e-07	2.37816023677428e-06	4.68361683060073	0.643203067830665	0.00547947477652827	2.24046444123303	0.0411514171977508	0.151111357911801	-8.05552683838328
HAVANA	transcript	ENSG00000161013.16	protein_coding	MGAT4B	2	ENST00000523329.1	nonsense_mediated_decay	MGAT4B-012	0.0538143841697827	0.0178687463668083	1.10480489985749	0.269777940345143	0.369321209862008	-6.93724604079538	0.203308298040571	0.00130849223818736	0.527623089302946	0.605723055752502	0.861868834075129	-10.2123903779605
HAVANA	transcript	ENSG00000161013.16	protein_coding	MGAT4B	2	ENST00000518168.5	retained_intron	MGAT4B-005	0.0765818292144579	0.0162371043968758	1.2040100521086	0.229157985692389	0.321632309415197	-6.82311335977724	0.25837533560658	0.00337180036911121	1.54818210687306	0.143074761880182	0.350678670299631	-9.17415056644166
