## Supplementary material for "Comparison of gene expression in living and postmortem human brain": Table S5 (part 20 of 63)

source	type	gene_id	gene_type	gene_name	level	transcript_id	transcript_type	transcript_name	LIV_vs_PM_AveExpr	LIV_vs_PM_logFC	LIV_vs_PM_t	LIV_vs_PM_P.Value	LIV_vs_PM_adj.P.Val	LIV_vs_PM_B	degradation_AveExpr	degradation_logFC	degradation_t	degradation_P.Value	degradation_adj.P.Val	degradation_B
HAVANA	transcript	ENSG00000161013.16	protein_coding	MGAT4B	2	ENST00000520134.1	processed_transcript	MGAT4B-007	0.107570974608564	0.031882845106419	2.01385846859052	0.0445620232867547	0.0751990347456036	-5.5282485096882	0.16694359565941	0.0023402450364363	1.89100618495664	0.0787272608458128	0.240513618445253	-8.65128010556856
HAVANA	transcript	ENSG00000161013.16	protein_coding	MGAT4B	2	ENST00000519616.1	processed_transcript	MGAT4B-008	0.219077081941073	0.157733293150445	4.507267612748	8.19483446194981e-06	2.29685941848086e-05	2.40173691841524	0.00641480204442692	-0.000342122775702769	-1.19586078088312	0.250898100500992	0.499746939622986	-9.63082147960912
HAVANA	transcript	ENSG00000161013.16	protein_coding	MGAT4B	2	ENST00000520019.1	processed_transcript	MGAT4B-009	0.269561340916523	-0.0405754215227232	-1.40001813402605	0.16213091788712	0.238747466232206	-6.56896703476719	0.176286288466295	0.000872985151635063	0.408149916391165	0.689113280659041	0.917183531692994	-10.2712354037142
HAVANA	transcript	ENSG00000161013.16	protein_coding	MGAT4B	2	ENST00000519965.1	processed_transcript	MGAT4B-010	1.67952870903674	0.381898861220647	6.05269463898478	2.80574682535746e-09	1.12636984974979e-08	10.1137673532557	2.32871553213719	0.0160081177066844	5.79662949159108	3.99246031752963e-05	0.000994762709100564	-1.05893065818873
ENSEMBL	transcript	ENSG00000221394.1	miRNA	MIR1229	3	ENST00000408467.1	miRNA	MIR1229-201	0.00466896655146496	0.000374929583696118	0.044250792086533	0.964722243131695	0.990394658348804	-7.54537109005801	0.124082157323675	0.00496794378874338	1.13928197195332	0.273015835814339	0.523446601646731	-9.69536830846631
HAVANA	transcript	ENSG00000161011.19	protein_coding	SQSTM1	2	ENST00000506042.5	processed_transcript	SQSTM1-014	0.024945365856291	0.00200006602658103	0.280998117571392	0.778828619359589	0.854033361224511	-7.50690138798903	0.0347626132183006	0.000143600766633691	0.242688353924571	0.811638415308689	1	-10.3283413063634
HAVANA	transcript	ENSG00000161011.19	protein_coding	SQSTM1	2	ENST00000514093.5	protein_coding	SQSTM1-015	1.07897959227683	0.181658941317199	3.40615690238836	0.000712155177966386	0.00159689442090956	-1.81633854877908	2.02300952522955	-0.0038753215104261	-2.47130557534463	0.026373042891451	0.109576509645104	-7.63508583253794
HAVANA	transcript	ENSG00000161011.19	protein_coding	SQSTM1	2	ENST00000506690.1	processed_transcript	SQSTM1-010	0.554662790594473	0.232355963194922	9.76059408515707	1.04034308448574e-20	1.35384508002788e-19	35.9957025934018	0.502908447215072	0.00691185832792159	5.14317808050862	0.000132716396850252	0.00225973334181067	-2.30756961848034
HAVANA	transcript	ENSG00000161011.19	protein_coding	SQSTM1	2	ENST00000512234.1	processed_transcript	SQSTM1-011	0.22057271976853	0.137339955705862	8.69900360683451	4.90664806422012e-17	4.33172501208607e-16	27.6427018166111	0.650757156253484	0.00421433550172512	3.11006319330208	0.00739508421299245	0.0428303078878383	-6.39764367898462
HAVANA	transcript	ENSG00000161011.19	protein_coding	SQSTM1	2	ENST00000422245.5	protein_coding	SQSTM1-003	0.160224502606601	0.121169570636867	6.51150756775048	1.82127478891088e-10	8.24672284037702e-10	12.7815586633976	0.438288411069461	-0.00564327774753837	-1.37365076691146	0.190368897011971	0.425023417528414	-9.41168194161494
HAVANA	transcript	ENSG00000161011.19	protein_coding	SQSTM1	2	ENST00000481335.5	processed_transcript	SQSTM1-004	0.224894368432681	0.225755426633075	10.0319768082968	1.07864711912472e-21	1.56178435016306e-20	38.2369054174019	0.51996526997575	0.0100479955798241	3.64777453548267	0.00249381124887219	0.0190636764644105	-5.31136725895154
HAVANA	transcript	ENSG00000161011.19	protein_coding	SQSTM1	2	ENST00000464493.5	processed_transcript	SQSTM1-005	0.100237348327079	0.114405459801321	6.01117340287905	3.56492148226783e-09	1.41626430071943e-08	9.88059266166775	0.197103154605495	-0.00143176973308884	-0.460003258094812	0.652320496695583	0.887283070301601	-10.2474875638587
HAVANA	transcript	ENSG00000161011.19	protein_coding	SQSTM1	2	ENST00000389805.8	protein_coding	SQSTM1-001	1.15954213023427	0.550525549134762	10.832672568254	1.07130213826914e-24	2.14164215931333e-23	45.0807318325805	2.91490722620099	0.00879941514815813	2.44869812766124	0.0275603299616438	0.113086353699406	-7.67705161461482
HAVANA	transcript	ENSG00000161011.19	protein_coding	SQSTM1	2	ENST00000508284.5	nonsense_mediated_decay	SQSTM1-016	0.00131572953383698	-0.000785740758510936	-0.281129461362791	0.778727939080281	0.853946793742441	-7.50686450478701	0	0	0	1	1	-10.3597524836655
ENSEMBL	transcript	ENSG00000161011.19	protein_coding	SQSTM1	3	ENST00000626660.1	protein_coding	SQSTM1-201	0.44571555780895	0.0213267453943699	0.184912462350163	0.85337302056549	0.910193508423205	-7.52926618286103	0.0270576502613393	-0.00144307468060476	-1.22156561344263	0.241317353039861	0.493554373740185	-9.60064779266954
HAVANA	transcript	ENSG00000161011.19	protein_coding	SQSTM1	2	ENST00000453046.5	nonsense_mediated_decay	SQSTM1-008	0.862629818551288	0.577527477660857	10.9339492293577	4.3656069103249e-25	9.12989556318963e-24	45.9698407349695	0.0759644656281508	0.000928044187627881	0.697908232905371	0.496249678525335	0.760843357607941	-10.1037267707883
HAVANA	transcript	ENSG00000161011.19	protein_coding	SQSTM1	2	ENST00000504627.1	protein_coding	SQSTM1-017	0.000332854154951252	0.000812444780516088	1.30822604709295	0.191400494033572	0.275678024571353	-6.6927164263255	0.0585663345712033	0.00315278689241839	2.18816499267634	0.0454422294886222	0.162133885409649	-8.14807494479148
HAVANA	transcript	ENSG00000161011.19	protein_coding	SQSTM1	2	ENST00000510187.5	protein_coding	SQSTM1-013	0.276433697502026	-0.221115657610643	-2.42642716616033	0.0156025043116237	0.0287586535361977	-4.62203096081146	0.0383983951687245	-0.00101470465888439	-1.54281355108668	0.144366226618144	0.352781081821873	-9.18176673785574
HAVANA	transcript	ENSG00000161011.19	protein_coding	SQSTM1	2	ENST00000360718.5	protein_coding	SQSTM1-002	3.98267802451363	0.763686386499232	11.9146075415903	5.71989403490017e-29	1.84318330778825e-27	54.8303647497149	4.64144236575034	0.000298379810529359	0.164744154395015	0.871414824375801	1	-10.3452621063772
HAVANA	transcript	ENSG00000161011.19	protein_coding	SQSTM1	2	ENST00000485412.1	retained_intron	SQSTM1-006	0.791740771079793	0.536290669047908	10.7624218612403	1.99094909639317e-24	3.86422348184253e-23	44.4670008033567	0.969706859802339	0.0125457028188426	3.61500914699232	0.00266439354288443	0.0200250189232606	-5.37803975539195
HAVANA	transcript	ENSG00000161011.19	protein_coding	SQSTM1	2	ENST00000466342.1	retained_intron	SQSTM1-007	1.46888205133173	0.79029370502989	7.87161252764111	2.20499114908047e-14	1.48456278672816e-13	21.6266008862611	2.45936103651829	0.0237708170110835	3.84175422726932	0.0016870257329338	0.0142664755661479	-4.91628898016653
HAVANA	transcript	ENSG00000161010.14	protein_coding	C5orf45	2	ENST00000522663.5	nonsense_mediated_decay	C5orf45-004	1.0128016179843	0.358477530142333	8.76151704583611	3.038233916773e-17	2.74112246425874e-16	28.115439964649	2.07118119554917	0.0162509330558753	7.81909058634238	1.40106872321681e-06	0.00012027952367506	2.45465075093751
HAVANA	transcript	ENSG00000161010.14	protein_coding	C5orf45	2	ENST00000518235.5	protein_coding	C5orf45-007	0.000954082681549469	0.000827932905600569	0.511803895418095	0.609015267153282	0.711851368850746	-7.41550782668926	0	0	0	1	1	-10.3597524836655
HAVANA	transcript	ENSG00000161010.14	protein_coding	C5orf45	2	ENST00000520698.5	protein_coding	C5orf45-008	0.000152505783688997	-0.000215257032152147	-0.584737731039117	0.558989051371352	0.666598015342267	-7.37557377586571	0.0271477011186675	0.0002068396275708	0.226213469732967	0.824185985456866	1	-10.3324540125391
HAVANA	transcript	ENSG00000161010.14	protein_coding	C5orf45	2	ENST00000518950.1	retained_intron	C5orf45-025	0.0378979786009646	-0.000746494218224051	-0.0459121823025332	0.96339865973723	0.989413591680279	-7.54529624702302	0.00958905930120441	-0.000219178498313244	-0.498749304385886	0.625419713609722	0.87045663260003	-10.2279453107066
HAVANA	transcript	ENSG00000161010.14	protein_coding	C5orf45	2	ENST00000376931.6	protein_coding	C5orf45-002	0.552912242858744	0.223143710146681	4.00246101743204	7.22308962107781e-05	0.000182543102186479	0.331200565920133	0.560063187728267	0.0100490236671814	1.69016561906032	0.112323855296375	0.307063079295416	-8.9660383089965
HAVANA	transcript	ENSG00000161010.14	protein_coding	C5orf45	2	ENST00000523267.1	processed_transcript	C5orf45-010	0.296747332927719	0.271160611709837	4.65857387159321	4.0920942062663e-06	1.18419410687901e-05	3.06651533795885	0.0109030982727815	-0.000581498574548349	-1.21349305581443	0.244295057429267	0.494444779212932	-9.61018023217176
HAVANA	transcript	ENSG00000161010.14	protein_coding	C5orf45	2	ENST00000518219.5	protein_coding	C5orf45-006	1.17355044493455	0.483347103823308	10.8929997935341	6.27975045742136e-25	1.29062734918909e-23	45.6097334539133	1.55972319130564	0.0156004408774192	7.91580148641501	1.20990850695329e-06	0.000111801777951483	2.60928003077999
HAVANA	transcript	ENSG00000161010.14	protein_coding	C5orf45	2	ENST00000523084.5	protein_coding	C5orf45-009	0.349310672616213	0.0407711222772148	0.814676275735955	0.415647272419225	0.527727341999559	-7.21496414722983	0.484920494511641	0.00277801466323839	0.696574245707609	0.497059975643214	0.761580446734642	-10.1046886930119
HAVANA	transcript	ENSG00000161010.14	protein_coding	C5orf45	2	ENST00000292586.10	protein_coding	C5orf45-001	0.85555211904245	-0.0961362009562374	-1.40140862187257	0.161715170127764	0.238212038375159	-6.56702844271667	1.06920597437578	-0.0124209115064698	-2.61466104805435	0.0199083440344941	0.089552445281611	-7.36547742089164
ENSEMBL	transcript	ENSG00000161010.14	protein_coding	C5orf45	3	ENST00000610475.4	protein_coding	C5orf45-201	0.00500305229724715	-0.00275160683229245	-0.473397995399532	0.636136825244982	0.735596243330717	-7.4344035658771	0	0	0	1	1	-10.3597524836655
HAVANA	transcript	ENSG00000161010.14	protein_coding	C5orf45	2	ENST00000521299.5	nonsense_mediated_decay	C5orf45-014	0.0408823512908174	0.0950761411278878	6.27710333071317	7.51461732019216e-10	3.20193570158324e-09	11.3978431381709	0.16141581284108	-0.000583158219526202	-0.36127631640742	0.723090879964831	0.944651523150543	-10.2903138828022
HAVANA	transcript	ENSG00000161010.14	protein_coding	C5orf45	2	ENST00000521333.5	protein_coding	C5orf45-018	0.00100802153714621	0.00148864707150807	0.944535675827085	0.345354271819932	0.453920594478363	-7.10100092375219	0.0936103731159612	-0.0023900821957368	-1.18360517501903	0.255568218647735	0.504363255588054	-9.64502236796243
HAVANA	transcript	ENSG00000161010.14	protein_coding	C5orf45	2	ENST00000520150.5	retained_intron	C5orf45-005	0.0276948039842661	0.0173543187275032	1.57368074830192	0.11619670568842	0.178154013143893	-6.3120931031284	0.494162855235297	-6.38968108771923e-05	-0.0168979289263756	0.986747838234867	1	-10.359599893143
HAVANA	transcript	ENSG00000161010.14	protein_coding	C5orf45	2	ENST00000520900.5	retained_intron	C5orf45-023	0.599253482583395	0.201359937015906	5.32544502784144	1.52751484944975e-07	5.12830001189878e-07	6.23342914631092	0.472961682863038	0.000478947567703213	0.130961018297406	0.897601725695965	1	-10.3505925395253
HAVANA	transcript	ENSG00000161010.14	protein_coding	C5orf45	2	ENST00000519208.5	nonsense_mediated_decay	C5orf45-017	0.0843554714474568	0.112991534349472	5.90504309469393	6.53466192002438e-09	2.52772762193204e-08	9.29090359510009	0.0844248578824207	0.00237694675329694	1.33346882767798	0.202902068645954	0.442902442002332	-9.46330350377385
HAVANA	transcript	ENSG00000161010.14	protein_coding	C5orf45	2	ENST00000523737.5	nonsense_mediated_decay	C5orf45-015	0.00987280255292588	0.000517078953074572	0.0510723755459636	0.959288338626401	0.986659319138885	-7.54504620109706	0.0303035837807313	0.00207796003067872	1.62650318707679	0.125323311332552	0.326762104409075	-9.06091640184852
HAVANA	transcript	ENSG00000161010.14	protein_coding	C5orf45	2	ENST00000520995.5	nonsense_mediated_decay	C5orf45-016	0.0362633846999044	-0.00372354126044876	-0.320596759637357	0.748650553965499	0.829914942297109	-7.4950010797537	0	0	0	1	1	-10.3597524836655
HAVANA	transcript	ENSG00000161010.14	protein_coding	C5orf45	2	ENST00000521675.1	retained_intron	C5orf45-024	0.359168901975923	0.278974570367331	9.63811363457737	2.85489972628846e-20	3.55100862681347e-19	34.997826343589	0.533326226231102	0.00852545908293796	3.97733084035702	0.00128525889866642	0.0116800558517774	-4.64018603356549
HAVANA	transcript	ENSG00000161010.14	protein_coding	C5orf45	2	ENST00000524068.5	nonsense_mediated_decay	C5orf45-019	0.162178813918038	0.0398394419779848	1.41422962781146	0.15791972604587	0.233335102032362	-6.5490636799034	0.268981890422643	0.00738645839942503	2.12175648809785	0.0514907392764732	0.177389299228198	-8.26398497880096
HAVANA	transcript	ENSG00000161010.14	protein_coding	C5orf45	2	ENST00000522157.5	nonsense_mediated_decay	C5orf45-021	0.542537647347758	0.229691885465163	6.32338804356504	5.6991056134786e-10	2.45789257157397e-09	11.6676539584153	0.687520264831376	0.00631060953740921	4.02100393134267	0.00117773134576065	0.0109458360190448	-4.55131509698952
HAVANA	transcript	ENSG00000161010.14	protein_coding	C5orf45	2	ENST00000523835.5	nonsense_mediated_decay	C5orf45-020	0.482115680576723	0.177371276792886	4.61575167341361	4.99058240120526e-06	1.43044332116608e-05	2.87632719545197	0.464860707623518	-0.00213067382428515	-0.494287964838779	0.628490172475282	0.87055901462582	-10.2302733502263
HAVANA	transcript	ENSG00000161010.14	protein_coding	C5orf45	2	ENST00000519213.1	nonsense_mediated_decay	C5orf45-013	0.101917309171811	0.00177396247046887	0.099435117390605	0.920832838260518	0.959345756513957	-7.54140942252301	0.1285233286841	-0.000967760382207545	-0.549640196273141	0.590912942034908	0.848199196997145	-10.1999635796369
HAVANA	transcript	ENSG00000161010.14	protein_coding	C5orf45	2	ENST00000519318.5	retained_intron	C5orf45-012	0.865975130054365	0.362218527967789	8.94997116814395	7.05881476754825e-18	6.80516026358286e-17	29.5554779474687	1.18002190454552	0.0104879193457929	3.82564260860856	0.00174257286896867	0.0146185313133955	-4.94911191925504
HAVANA	transcript	ENSG00000161010.14	protein_coding	C5orf45	2	ENST00000517338.1	processed_transcript	C5orf45-022	0.478885991483997	0.382725818241985	10.9150431837316	5.16403095039936e-25	1.07163734611721e-23	45.8034790831394	0.69296066377115	0.00528199841042928	1.84750313513935	0.0851297150887184	0.254105925734655	-8.72134580484208
HAVANA	transcript	ENSG00000161010.14	protein_coding	C5orf45	2	ENST00000519398.1	retained_intron	C5orf45-011	0.458967129915553	0.238334458749022	7.42515541539189	4.92269975096184e-13	2.89609252374795e-12	18.5745007298831	0.263581630685419	0.00537837170087518	3.27536536436318	0.00529555761354058	0.0334861981808686	-6.06614915204942
ENSEMBL	transcript	ENSG00000222448.1	misc_RNA	RN7SKP150	3	ENST00000410516.1	misc_RNA	RN7SKP150-201	0.0426809027603661	-0.0111987943030563	-0.915976284576572	0.360122922573204	0.469761318169313	-7.12750288404462	1.36750808825094	0.0187727364967563	4.81565350752466	0.000247422319393685	0.00352707877917682	-2.9516347104464
ENSEMBL	transcript	ENSG00000252202.1	misc_RNA	Y_RNA	3	ENST00000516393.1	misc_RNA	Y_RNA.676-201	2.52815385247944	0.516125921862397	4.86568968294219	1.53314681746137e-06	4.64292995603978e-06	4.00902217323612	3.3712029308962	0.0263327623243004	1.47145938449737	0.162487283725724	0.381898288332162	-9.28116340160929
HAVANA	transcript	ENSG00000245317.2	lincRNA	CTC-241N9.1	1	ENST00000499601.2	lincRNA	CTC-241N9.1-001	0.384466422228202	0.0765098611718414	3.35031159945862	0.000868524075515193	0.00192578569803544	-2.00062181274593	0.803293038717784	0.00873745026631173	4.45790982141319	0.000495603662649975	0.0058139977476044	-3.66656683182918
HAVANA	transcript	ENSG00000197226.12	protein_coding	TBC1D9B	2	ENST00000518085.1	processed_transcript	TBC1D9B-008	0.180983141048397	0.139225089549576	9.20011930606387	9.83632343864988e-19	1.03782774929719e-17	31.500935769565	0.424859631771627	0.00649225762134524	5.40151720334106	8.19829539360478e-05	0.00162869817003331	-1.80780046994464
HAVANA	transcript	ENSG00000197226.12	protein_coding	TBC1D9B	2	ENST00000519746.5	protein_coding	TBC1D9B-005	0.447454992854964	0.376924185554551	5.94526470368244	5.19919235559455e-09	2.03142443302626e-08	9.5133145331222	0	0	0	1	1	-10.3597524836655
HAVANA	transcript	ENSG00000197226.12	protein_coding	TBC1D9B	2	ENST00000355235.7	protein_coding	TBC1D9B-002	0.591233815184168	0.464042312867964	5.84919233875028	8.9572574323073e-09	3.41195605097456e-08	8.98424585222201	2.08968516939452	0.000213075995747612	0.0383373834177113	0.969940336241863	1	-10.3589670891838
HAVANA	transcript	ENSG00000197226.12	protein_coding	TBC1D9B	2	ENST00000356834.7	protein_coding	TBC1D9B-001	2.33326479537036	0.62823048713012	9.5455424105719	6.08836517886836e-20	7.3104295782796e-19	34.2493547751695	3.84316839374674	0.0139230589662543	7.56855050764797	2.0600434611337e-06	0.000149933611492472	2.04854566742738
HAVANA	transcript	ENSG00000197226.12	protein_coding	TBC1D9B	2	ENST00000522472.1	protein_coding	TBC1D9B-019	0.1123013578055	0.0398446294216914	1.67129974625786	0.0952910737824661	0.149416805304002	-6.15465843478327	0.0575601003514053	0.00139585188776436	0.975373791964278	0.345331252489985	0.605274865729446	-9.8672984702375
HAVANA	transcript	ENSG00000197226.12	protein_coding	TBC1D9B	2	ENST00000521469.5	retained_intron	TBC1D9B-003	0.831162672736189	0.35289329984986	6.58160651101639	1.18246764936192e-10	5.45594917333014e-10	13.203673858962	1.68708835551068	0.0169459217758699	6.79724789121593	7.10446485437458e-06	0.000326583720006438	0.747085937529743
HAVANA	transcript	ENSG00000197226.12	protein_coding	TBC1D9B	2	ENST00000520794.1	retained_intron	TBC1D9B-007	0.527093793532837	0.364517989387307	10.9937375982853	2.56372606859676e-25	5.49976216515246e-24	46.4970978169974	1.05169684023939	0.0133894934416927	4.84941761905531	0.000231894034767541	0.00336754641839774	-2.88473893959759
HAVANA	transcript	ENSG00000197226.12	protein_coding	TBC1D9B	2	ENST00000524222.2	protein_coding	TBC1D9B-009	0.0201287406522441	0.0385647487330967	1.40116212816469	0.161788811380222	0.238300858007664	-6.56737223884719	0.168809459881022	0.00615008771328891	1.33008585076696	0.203986944455001	0.444322578227307	-9.4675950870087
HAVANA	transcript	ENSG00000197226.12	protein_coding	TBC1D9B	2	ENST00000522180.5	processed_transcript	TBC1D9B-013	0.061459300728458	0.0573135617311047	3.76745885107811	0.000184657186792249	0.000445398367641555	-0.554160180657632	0.102973205351959	0.00223323758479014	1.22922119720708	0.23851962772158	0.491679979802296	-9.59156024454263
HAVANA	transcript	ENSG00000197226.12	protein_coding	TBC1D9B	2	ENST00000519757.5	retained_intron	TBC1D9B-004	0.194287706351333	0.129189778634295	7.58916184250941	1.59834448744654e-13	9.88401417946937e-13	19.6793278886501	0.712995525989083	0.0156461890581925	7.90862155819886	1.22310806589493e-06	0.000111959413908793	2.59784061466731
HAVANA	transcript	ENSG00000197226.12	protein_coding	TBC1D9B	2	ENST00000522921.1	retained_intron	TBC1D9B-012	0.659539157567942	0.563621143668766	10.8514465700567	9.0741370882203e-25	1.8276482531896e-23	45.2451647545941	1.09656831789501	0.0118011252839695	2.75587987416713	0.0150483217722433	0.0727323827546178	-7.0946174038797
HAVANA	transcript	ENSG00000197226.12	protein_coding	TBC1D9B	2	ENST00000520912.1	retained_intron	TBC1D9B-006	0.901482680413524	0.536224320783649	12.3663468043042	8.08369331069638e-31	3.22163632900502e-29	59.0549068485755	1.23320524525798	0.0149217230627443	7.03184181334743	4.83473942733941e-06	0.000255097110832044	1.15122936283558
HAVANA	transcript	ENSG00000197226.12	protein_coding	TBC1D9B	2	ENST00000521669.1	retained_intron	TBC1D9B-015	0.850018300272366	0.458783359681158	9.29304801405502	4.68528680555847e-19	5.1080495588317e-18	32.2333570817617	1.89997177968824	0.015994923899076	6.70568411629581	8.27278601028747e-06	0.000358422924192512	0.587356600143046
HAVANA	transcript	ENSG00000197226.12	protein_coding	TBC1D9B	2	ENST00000518459.1	retained_intron	TBC1D9B-011	0.960951720556604	0.331600608717454	6.33490387882086	5.3188125234345e-10	2.29938355702904e-09	11.7350461359989	1.60055292732861	0.0114838312531082	2.47112819632915	0.0263821656793737	0.109595869091395	-7.63541571396895
HAVANA	transcript	ENSG00000197226.12	protein_coding	TBC1D9B	2	ENST00000518115.1	retained_intron	TBC1D9B-010	0.161565762531164	0.0816537185225161	4.37648928207504	1.47045160849758e-05	4.01094997042391e-05	1.84345786410168	0.625946798349424	0.00854860449241531	2.17476991444687	0.0466063875237703	0.165171232702014	-8.17160228697133
HAVANA	transcript	ENSG00000197226.12	protein_coding	TBC1D9B	2	ENST00000522029.5	processed_transcript	TBC1D9B-016	0.678351413981897	0.456372455038154	9.46057342247123	1.21485840153413e-19	1.41201322217952e-18	33.5667393512373	0.755193506603566	0.0128573577392112	2.53452546076666	0.0233065552330929	0.100525006865669	-7.51691041716495
HAVANA	transcript	ENSG00000197226.12	protein_coding	TBC1D9B	2	ENST00000518120.1	processed_transcript	TBC1D9B-014	0.550099537619236	0.344600933343434	8.64979397653684	7.14335073758235e-17	6.20127953062225e-16	27.272321043169	1.25049476541808	0.016532075861543	4.38914679104871	0.000567282996183581	0.00641025081093808	-3.80511823313165
HAVANA	transcript	ENSG00000197226.12	protein_coding	TBC1D9B	2	ENST00000517782.1	processed_transcript	TBC1D9B-018	0.00595354822369998	-0.00636267412538532	-1.30942099826106	0.190995929959183	0.275177921209015	-6.69115896147305	0.832086961896075	0.0149106722160046	2.3937758333421	0.0306601799204431	0.122119759589854	-7.77832531060509
HAVANA	transcript	ENSG00000197226.12	protein_coding	TBC1D9B	2	ENST00000522224.3	nonsense_mediated_decay	TBC1D9B-017	0.319606788923459	0.0324548576731209	0.92062626894218	0.357691584397894	0.467160567366901	-7.12324314750742	0.0846977574158102	0.00244252553466914	1.39181940404192	0.184912352542801	0.41646196639306	-9.38795301860511
ENSEMBL	transcript	ENSG00000197226.12	protein_coding	TBC1D9B	3	ENST00000630103.1	protein_coding	TBC1D9B-201	0.0308906170222029	0.0277462055098535	1.52739693636388	0.127297570976122	0.193125479780103	-6.3834598756025	0.014672055812992	-0.000335361275725531	-0.501442303746688	0.623569759662909	0.87045663260003	-10.2265302524294
HAVANA	transcript	ENSG00000113269.13	protein_coding	RNF130	2	ENST00000522208.6	protein_coding	RNF130-004	1.72919182840436	1.20082427358614	20.529102800893	2.65261799264669e-68	2.89486096244183e-64	144.840507491891	3.06679076837495	0.0110039276091353	5.89485673727504	3.34957865592033e-05	0.000888137481559464	-0.875808601729778
HAVANA	transcript	ENSG00000113269.13	protein_coding	RNF130	2	ENST00000521389.5	protein_coding	RNF130-001	2.17399044154146	-0.0109104365791257	-0.164337539849868	0.869532148416026	0.921938382080121	-7.5328562381975	1.75500222736657	-0.0130535169214548	-3.17877395805797	0.00643727919711185	0.0387131475300716	-6.26022164780664
HAVANA	transcript	ENSG00000113269.13	protein_coding	RNF130	1	ENST00000261947.4	protein_coding	RNF130-003	0.931769158303054	0.184169624818633	2.80780523927897	0.00518390675203773	0.010331418602514	-3.63829399957198	1.91698397059327	0.000585957626383194	0.23035683850151	0.821025490007574	1	-10.3314466832247
HAVANA	transcript	ENSG00000113269.13	protein_coding	RNF130	1	ENST00000520564.5	processed_transcript	RNF130-005	1.78599207448933	0.781944869433392	13.9342839295478	1.69074647223422e-37	1.51794723726118e-35	74.3221158127194	1.92184509881632	0.0101030201123879	2.80211499136902	0.0137237081487258	0.0679485263092476	-7.0049439978256
HAVANA	transcript	ENSG00000113269.13	protein_coding	RNF130	2	ENST00000521901.5	retained_intron	RNF130-006	1.40481875922048	0.572964972427267	11.0573553402898	1.4523519201486e-25	3.19044452175258e-24	47.0600420795109	2.07935446547889	0.0116744153872688	2.66528146525314	0.018013305694643	0.0831140542125306	-7.26894294493264
HAVANA	transcript	ENSG00000113269.13	protein_coding	RNF130	2	ENST00000520911.5	nonsense_mediated_decay	RNF130-002	1.61680495360044	0.619686949581017	10.1715459469352	3.31045425631543e-22	5.06226851317212e-21	39.4053967636114	2.3222471241259	0.00386956776793678	1.09159491360845	0.292777510474726	0.546189183105417	-9.74773474721062
HAVANA	transcript	ENSG00000113269.13	protein_coding	RNF130	2	ENST00000519708.1	retained_intron	RNF130-007	1.09458271504191	0.428809305654476	8.47815450560501	2.61606423123594e-16	2.14480144180103e-15	25.9926539552295	1.67715757668372	0.0125384528557817	2.35844943452972	0.0328258063095017	0.128339224506747	-7.84293787541765
HAVANA	transcript	ENSG00000113269.13	protein_coding	RNF130	2	ENST00000523487.1	retained_intron	RNF130-008	0.722030869542859	0.601178956521966	15.9692849616267	1.19372539322253e-46	3.97445811514996e-44	95.2594428295152	1.02175558292263	0.00406930206271872	1.35443171931039	0.19628282214793	0.433477667169897	-9.43652093332312
HAVANA	transcript	ENSG00000242979.1	processed_pseudogene	RPS15AP18	1	ENST00000470580.1	processed_pseudogene	RPS15AP18-001	0.545594865566598	0.251409931989467	6.73608493812833	4.50565889541858e-11	2.17176871496843e-10	14.1472495701765	0.607262423799034	0.00684585325506327	3.71262843590391	0.00218793839676732	0.0172955429691823	-5.17932706819367
HAVANA	transcript	ENSG00000249876.1	processed_pseudogene	CTC-563A5.4	1	ENST00000511668.1	processed_pseudogene	CTC-563A5.4-001	0.518959887641072	0.257090137033857	8.17051009189701	2.55592824484441e-15	1.88887337782908e-14	23.7472685031043	0.716455155097129	0.0109526860752832	2.84532921340461	0.0125887918257382	0.0636939366043623	-6.92072876296767
HAVANA	transcript	ENSG00000249412.1	antisense	CTC-563A5.2	1	ENST00000510240.1	antisense	CTC-563A5.2-001	0.0142510306426607	0.00763530014143393	1.33395809306686	0.182827661402287	0.265034537817268	-6.65886584494666	1.62648803244593	0.012732816333546	4.030511490538	0.00115556255563779	0.0107872640452586	-4.53197451202402
ENSEMBL	transcript	ENSG00000198995.3	miRNA	MIR340	3	ENST00000362125.3	miRNA	MIR340-201	1.15896517067316	0.0627773875715164	0.551433886897579	0.581583751212553	0.687164065782236	-7.39446713013237	1.32133673424996	0.00403786630808591	0.287941011827009	0.777457345922938	0.987042766410582	-10.3155714298465
HAVANA	transcript	ENSG00000278965.1	TEC	RP11-39H3.2	2	ENST00000624942.1	TEC	RP11-39H3.2-001	0.517747158155112	0.19326711608466	8.49741834939536	2.263505347172e-16	1.86728734834442e-15	26.1353259427055	0.590724805121241	0.0040116604502647	2.7966031306514	0.0138754515127549	0.0685167779659273	-7.01565808358494
HAVANA	transcript	ENSG00000253480.1	processed_pseudogene	RP11-39H3.1	1	ENST00000518368.1	processed_pseudogene	RP11-39H3.1-001	0.0177519577562179	0.0401620685071917	8.54803443635256	1.54563970120576e-16	1.29653416869697e-15	26.5113484690686	0.0418629535263752	0.00133149782242186	2.40254398875105	0.0301440251253719	0.120636110337109	-7.76222325165242
HAVANA	transcript	ENSG00000146090.15	protein_coding	RASGEF1C	2	ENST00000361132.8	protein_coding	RASGEF1C-002	0.375469795450421	0.250559616479512	6.94041099688351	1.2238048216679e-11	6.24306675562365e-11	15.423200377156	1.72555712389967	0.0121447624722685	3.45219451744501	0.00370297885922755	0.0255894519506417	-5.70875067561747
ENSEMBL	transcript	ENSG00000146090.15	protein_coding	RASGEF1C	3	ENST00000615330.4	protein_coding	RASGEF1C-201	0.0396181320574057	-0.0260694900957743	-2.25488176220721	0.0245745301873339	0.0436779244036436	-5.01888045980586	0.107205339674858	-0.000937139668444593	-0.58383287143745	0.568284121531406	0.827692895970894	-10.1797004107674
HAVANA	transcript	ENSG00000146090.15	protein_coding	RASGEF1C	2	ENST00000393371.6	protein_coding	RASGEF1C-001	0.110861158008605	0.0411955279231828	2.78452613377291	0.00556478928694671	0.0110383221208433	-3.70233002552774	0.304936279412743	0.00301499483724787	0.978381543957425	0.343891772380329	0.603895057088607	-9.86435162406702
HAVANA	transcript	ENSG00000146090.15	protein_coding	RASGEF1C	2	ENST00000522500.5	protein_coding	RASGEF1C-003	0.0299494150722787	0.0272874620579689	2.85163827223991	0.00453022648438189	0.00910914314225039	-3.51631711276549	0.0528739520198321	0.00025995239304456	0.264222495799565	0.795318487108212	1	-10.3225335929673
HAVANA	transcript	ENSG00000146090.15	protein_coding	RASGEF1C	2	ENST00000520209.5	nonsense_mediated_decay	RASGEF1C-004	0.081789076083637	0.0312909132816075	1.79075709903394	0.0739398748054401	0.11900826015413	-5.94926653684443	0.0510531531492931	0.00131078012708255	0.980104790295226	0.343068955104603	0.602983799691955	-9.86265968982389
HAVANA	transcript	ENSG00000146090.15	protein_coding	RASGEF1C	2	ENST00000519456.1	processed_transcript	RASGEF1C-006	0.28091459937191	0.0314974102804238	1.02701872259013	0.304910515331405	0.409147460277821	-7.01990933062555	0.093871588887437	0.00293759691439178	1.16136442187253	0.264213389739774	0.513372230215022	-9.67048461653699
HAVANA	transcript	ENSG00000146090.15	protein_coding	RASGEF1C	2	ENST00000519883.1	processed_transcript	RASGEF1C-005	0.252459333331198	0.189053377691048	6.37008312834236	4.3044825961812e-10	1.87894749617493e-09	11.9415650240689	0.192629135305948	0.00198579073026064	1.12217449521492	0.279986299557805	0.53118984964784	-9.71437116934751
HAVANA	transcript	ENSG00000229721.3	processed_pseudogene	RP11-252I14.1	1	ENST00000484005.1	processed_pseudogene	RP11-252I14.1-001	0.420300185999554	0.172585235158748	6.08372125877087	2.34397563148345e-09	9.48395231920382e-09	10.2889099599234	0.759981694808564	0.0122519726029791	4.64742370111546	0.000342411538472802	0.00443802044038799	-3.28650348474027
HAVANA	transcript	ENSG00000050748.17	protein_coding	MAPK9	2	ENST00000452135.6	protein_coding	MAPK9-001	0.410233956655256	0.15665542515494	5.88314032693266	7.39704236311903e-09	2.84495390646378e-08	9.17034077680101	0.520728825034409	0.0016897703139393	0.786715068306561	0.44408857373261	0.710505548516749	-10.0358514511144
HAVANA	transcript	ENSG00000050748.17	protein_coding	MAPK9	2	ENST00000393360.7	protein_coding	MAPK9-003	1.23326187233301	0.392205135678338	7.67436243234159	8.84457041981658e-14	5.61233234527871e-13	20.2608256890213	2.51843166918539	0.00842025058923546	3.0028318599173	0.00917842719551797	0.0503347817262189	-6.61086255728361
HAVANA	transcript	ENSG00000050748.17	protein_coding	MAPK9	2	ENST00000455781.5	protein_coding	MAPK9-004	2.71437644873475	0.154332197729683	2.55313038843823	0.0109731401126393	0.0207539013060276	-4.31068893952259	4.55643042144271	0.00424653891130174	1.51295979010825	0.151729157994792	0.364703240601786	-9.22377046769707
HAVANA	transcript	ENSG00000050748.17	protein_coding	MAPK9	2	ENST00000343111.10	protein_coding	MAPK9-002	0.238095220604301	-0.132365509879625	-2.78010661202103	0.00563989768713471	0.0111773748914473	-3.71442886292564	0.0906722958008661	0.00340862739200763	1.12566327329444	0.278554033738159	0.529526271635519	-9.71051543847172
HAVANA	transcript	ENSG00000050748.17	protein_coding	MAPK9	1	ENST00000347470.8	protein_coding	MAPK9-006	0.237479000437084	0.146905581510491	5.51626736439409	5.57510222299561e-08	1.95777888500118e-07	7.20929505001351	0.00907497578153008	-0.000483998708348271	-1.20928338392136	0.245859145073246	0.495469205900474	-9.61513074300727
HAVANA	transcript	ENSG00000050748.17	protein_coding	MAPK9	2	ENST00000520212.6	retained_intron	MAPK9-010	0.707018035287267	0.200202548315453	6.86242401459897	2.01992369777681e-11	1.00828341255783e-10	14.9324753059112	1.25539576972327	0.00942370158092644	3.56346578707618	0.00295684298449301	0.021640697547982	-5.48285536956307
ENSEMBL	transcript	ENSG00000050748.17	protein_coding	MAPK9	3	ENST00000397072.7	protein_coding	MAPK9-201	1.17112416906356	0.362166198608753	5.78645493170426	1.2727396781114e-08	4.77372762470828e-08	8.64280514655722	2.28443831440742	-0.0168119755094182	-3.42040563406595	0.00394894988563575	0.0268760633903099	-5.77316507633607
HAVANA	transcript	ENSG00000050748.17	protein_coding	MAPK9	2	ENST00000393362.8	nonsense_mediated_decay	MAPK9-007	0.962785124324027	0.0929336522596629	1.95492760337941	0.0511509639340202	0.0852391674013494	-5.64418525029489	0.670414064158116	-0.00191308518751751	-0.4588332919291	0.653140876843347	0.887943966595983	-10.2480538221847
HAVANA	transcript	ENSG00000050748.17	protein_coding	MAPK9	2	ENST00000524170.5	processed_transcript	MAPK9-011	0.947377401087243	0.143669904478966	2.94723665109712	0.00335675576443196	0.00687664266864275	-3.24395215985984	0.589311567981594	0.00155704573576024	0.381366356301328	0.708448884161606	0.932862422456714	-10.2824157972036
HAVANA	transcript	ENSG00000050748.17	protein_coding	MAPK9	2	ENST00000425491.6	protein_coding	MAPK9-005	0.594925413246586	0.110883602328715	3.85730901247111	0.000129703842799321	0.000318576134036197	-0.221606569813662	1.46891145968242	0.0157813035419015	4.57345006952374	0.000395396532571903	0.00492367062220979	-3.43452230428497
ENSEMBL	transcript	ENSG00000050748.17	protein_coding	MAPK9	3	ENST00000539014.5	protein_coding	MAPK9-202	0.58740888763133	0.124474183144201	4.06242644697713	5.64152546467943e-05	0.00014425497301989	0.565165660693784	0.597722073111853	-0.00583420171300548	-1.21727526464842	0.24289638917813	0.493684165354774	-9.60572044231777
HAVANA	transcript	ENSG00000050748.17	protein_coding	MAPK9	1	ENST00000523135.1	processed_transcript	MAPK9-008	0.930736372770353	0.45698127171567	8.6579752947724	6.71164164432288e-17	5.84432581819894e-16	27.3337911663084	0.952253731937407	0.00981635526652218	2.22815188717021	0.0421260986527464	0.153625043016898	-8.07741196379731
HAVANA	transcript	ENSG00000050748.17	protein_coding	MAPK9	2	ENST00000523583.1	protein_coding	MAPK9-012	0.40901246850248	0.0809745135994213	2.99748724580679	0.0028581732124663	0.00591004031063637	-3.09730861837729	0.393192796576357	-0.00225348245288941	-0.66190708002786	0.518388933455592	0.781568069246145	-10.1290811727895
HAVANA	transcript	ENSG00000253908.1	processed_pseudogene	RP11-252I14.2	2	ENST00000523026.1	processed_pseudogene	RP11-252I14.2-001	0.00313826152488962	0.00222025853478189	0.993053859007025	0.321166248493554	0.427335542771832	-7.05411973232038	1.51506594587673	0.0136632710184379	3.28607144337491	0.00518213008703115	0.0329588574122976	-6.04458171570587
HAVANA	transcript	ENSG00000248367.1	antisense	CTB-129O4.1	1	ENST00000504573.1	antisense	CTB-129O4.1-001	1.87317810656778	0.583305121100003	10.4011697781182	4.63579942611437e-23	7.78330912535943e-22	41.350699896057	2.06293949044589	0.00926857824834595	3.03272517858342	0.0086425025777948	0.0481676196271025	-6.55158841188935
HAVANA	transcript	ENSG00000131459.12	protein_coding	GFPT2	2	ENST00000253778.12	protein_coding	GFPT2-001	1.3591897215866	0.582682781802011	12.9550620201304	2.78176429644163e-33	1.47607837618693e-31	64.6831557960965	2.12145779674969	0.00923342326518747	5.75126474200186	4.3316155855058e-05	0.00104907720465285	-1.14392004348288
HAVANA	transcript	ENSG00000131459.12	protein_coding	GFPT2	2	ENST00000520165.1	processed_transcript	GFPT2-008	0.327498382959747	0.186413712939219	6.83389702179293	2.42356752064015e-11	1.19934691175087e-10	14.7541167377405	0.812950408385567	0.00369957438776605	0.828975892768318	0.42052489298677	0.686396680263572	-10.0009315962457
HAVANA	transcript	ENSG00000131459.12	protein_coding	GFPT2	2	ENST00000510122.1	retained_intron	GFPT2-004	0.259728611038039	0.144872897515799	5.99057460318202	4.01262527021647e-09	1.58648868778359e-08	9.76542882635528	0.368276302735914	0.00791168355340077	2.7898832296596	0.014062664796174	0.0692011760622968	-7.02871180729234
HAVANA	transcript	ENSG00000131459.12	protein_coding	GFPT2	2	ENST00000518906.1	protein_coding	GFPT2-005	0.199358277582408	0.142131947140729	5.88971804325513	7.12701874756069e-09	2.74615505528202e-08	9.2065066119765	0.310305251230413	0.00658679097213176	1.31521544096156	0.208811106853047	0.451059361411058	-9.48635796504344
HAVANA	transcript	ENSG00000131459.12	protein_coding	GFPT2	2	ENST00000518185.1	processed_transcript	GFPT2-007	0.762405373306324	0.628933188333317	12.9207850513178	3.88412606456628e-33	2.01689123941652e-31	64.351841511615	1.10117586403801	0.0109257243808392	3.08464045371246	0.00778413988562342	0.0444726244452424	-6.44833909410786
HAVANA	transcript	ENSG00000131459.12	protein_coding	GFPT2	2	ENST00000518158.5	retained_intron	GFPT2-006	0.701100635753585	0.575334679371098	11.0289896119761	1.87162320590655e-25	4.06251844554553e-24	46.8087946642855	1.35338689789824	0.0205319888299838	3.08179998349683	0.00782884611491215	0.0446786227338286	-6.45399792843639
HAVANA	transcript	ENSG00000131459.12	protein_coding	GFPT2	2	ENST00000503546.1	retained_intron	GFPT2-003	0.338197384104176	0.290706672483983	11.8838275996336	7.62222054717135e-29	2.4216298881534e-27	54.545655134039	0.619661767576792	0.0111741600201574	5.68718657826642	4.86266422173319e-05	0.00113391741973982	-1.26441360886392
HAVANA	transcript	ENSG00000131459.12	protein_coding	GFPT2	2	ENST00000503228.1	protein_coding	GFPT2-002	0.0484202314020826	0.0444991833471446	4.54563588716626	6.88422014480678e-06	1.94424906448933e-05	2.56840184371412	0.107035207761029	0.00401676991883003	2.60330457624613	0.0203591595034521	0.0910092976183125	-7.38704378116092
HAVANA	transcript	ENSG00000250509.1	lincRNA	CTC-573N18.1	2	ENST00000507681.1	lincRNA	CTC-573N18.1-001	2.43730477870055	0.320009314221962	5.11515208598269	4.48215751742366e-07	1.43447442677083e-06	5.19356022513729	0.00524286390617806	-0.000119836889284071	-0.488160516166479	0.632718913786268	0.872351593494718	-10.2334378316789
ENSEMBL	transcript	ENSG00000200555.1	snRNA	RNU6-525P	3	ENST00000363685.1	snRNA	RNU6-525P-201	0.0014986729164671	-0.00235260268069068	-0.619773981617055	0.535690229289205	0.645253940050293	-7.35450378123173	0	0	0	1	1	-10.3597524836655
HAVANA	transcript	ENSG00000113300.11	protein_coding	CNOT6	1	ENST00000510148.1	processed_transcript	CNOT6-006	0.342355794029895	0.228963866996469	8.82566103595395	1.85323991483828e-17	1.71122845910972e-16	28.6030813655801	0.214460652123186	3.86563058637964e-05	0.0138710017274124	0.989121518434225	1	-10.3596496636547
ENSEMBL	transcript	ENSG00000113300.11	protein_coding	CNOT6	3	ENST00000261951.8	protein_coding	CNOT6-201	1.16486880721606	0.664905340350608	15.2024647202293	3.79110013891277e-43	7.38073467876854e-41	87.2453356658965	2.16397245599515	0.0132092076233321	5.32309803342731	9.48038265179028e-05	0.00179050803514314	-1.95869120610418
HAVANA	transcript	ENSG00000113300.11	protein_coding	CNOT6	2	ENST00000393356.5	protein_coding	CNOT6-001	0.765870612676558	0.416881831884284	10.4022445960489	4.59303971054643e-23	7.71481431945549e-22	41.3598713033531	0.765806872591167	-0.00514165089112219	-1.10551863066906	0.28690039751432	0.539291704498564	-9.73263994476739
HAVANA	transcript	ENSG00000113300.11	protein_coding	CNOT6	2	ENST00000507016.1	processed_transcript	CNOT6-005	0.0491210601557435	0.015065157520424	1.40073045363603	0.1619178375152	0.238474809304603	-6.56797417065678	0	0	0	1	1	-10.3597524836655
ENSEMBL	transcript	ENSG00000113300.11	protein_coding	CNOT6	3	ENST00000618123.4	protein_coding	CNOT6-202	0.00779801554993167	0.00189792591753537	0.199770227422402	0.841741880058062	0.901463774832332	-7.52641071678739	0	0	0	1	1	-10.3597524836655
HAVANA	transcript	ENSG00000113300.11	protein_coding	CNOT6	2	ENST00000502447.1	processed_transcript	CNOT6-003	0.528932847761837	0.193704565613416	5.31163824530234	1.64119454280902e-07	5.49352441127896e-07	6.16400765597454	0.544623844654342	0.00242509568325696	0.55104044490528	0.589977301021216	0.847270164884205	-10.1991567651837
HAVANA	transcript	ENSG00000113300.11	protein_coding	CNOT6	2	ENST00000504343.1	protein_coding	CNOT6-004	0.390655398199639	0.44226336220932	12.968909501112	2.43052583562296e-33	1.30059284690303e-31	64.8171257349265	0.825559102072183	0.000933881003448785	0.153650557407632	0.879998405991431	1	-10.3471463866577
HAVANA	transcript	ENSG00000250749.1	processed_pseudogene	RP11-451H23.1	1	ENST00000502510.1	processed_pseudogene	RP11-451H23.1-001	0.00307266661548271	0.00300463451249051	1.21326191286403	0.225605183510446	0.317419179750642	-6.81197216982781	0.681946285194456	0.00424715521162885	1.35195400335227	0.197055964969533	0.434545124008589	-9.43970344096802
HAVANA	transcript	ENSG00000161055.3	protein_coding	SCGB3A1	2	ENST00000292641.3	protein_coding	SCGB3A1-001	0.0398344555312017	0.00816588920204655	0.883766971231754	0.377248714412687	0.487988824982216	-7.15641881191664	0.128484172572164	0.00309943961135145	1.46093937703765	0.165313375099806	0.386220772562834	-9.29552465870314
HAVANA	transcript	ENSG00000161055.3	protein_coding	SCGB3A1	2	ENST00000512120.1	retained_intron	SCGB3A1-002	0.0024426448184114	0.00261917360580983	1.46411952981019	0.143792598083526	0.215070852265822	-6.47761398806722	0.165264592328339	0.00120576961915014	0.629105681091292	0.539043280492507	0.800306733681408	-10.1510802238604
HAVANA	transcript	ENSG00000037280.15	protein_coding	FLT4	2	ENST00000261937.10	protein_coding	FLT4-001	0.0278700972469352	0.028612517909453	5.8945019675853	6.93669648900005e-09	2.67607530569373e-08	9.23283182200513	0.146097439056364	0.00300526861064243	3.93204037206603	0.00140733901773089	0.0124928764049447	-4.73239171773482
HAVANA	transcript	ENSG00000037280.15	protein_coding	FLT4	2	ENST00000502603.5	retained_intron	FLT4-011	0.0408371187697249	0.0365104842514698	4.218671977189	2.92050063425246e-05	7.70653121974241e-05	1.19004347717712	0.0414484128668492	-0.000215328787217866	-0.346514240491999	0.733922079651882	0.953191308976241	-10.2958497918704
HAVANA	transcript	ENSG00000037280.15	protein_coding	FLT4	2	ENST00000507059.5	retained_intron	FLT4-007	0.0290049789043222	0.0300186436695406	6.33768021831215	5.23091131597067e-10	2.26367448083768e-09	11.7513092389525	0.0587519734776216	0.00137589576457723	3.33681141036343	0.00467663427860904	0.0304942137828256	-5.94222917394386
HAVANA	transcript	ENSG00000037280.15	protein_coding	FLT4	2	ENST00000393347.7	protein_coding	FLT4-002	0.0755912131329203	0.0366045037385598	4.036226625984	6.28715502159862e-05	0.000159902139924232	0.462541902038407	0.290166192975595	0.00386379504383005	6.56990857468166	1.03899311649958e-05	0.000414159354340392	0.348440523304422
HAVANA	transcript	ENSG00000037280.15	protein_coding	FLT4	2	ENST00000502649.5	protein_coding	FLT4-003	0.0020475671775357	0.00035028644105623	0.198694008901963	0.842583248196028	0.902104177140085	-7.52662496064036	0	0	0	1	1	-10.3597524836655
ENSEMBL	transcript	ENSG00000037280.15	protein_coding	FLT4	3	ENST00000619105.4	protein_coding	FLT4-201	0.000693123526514737	0.00158566373545265	2.18345352135626	0.0294687260873016	0.0515708613451999	-5.17571957816635	0.00105650134614049	8.04953406583227e-06	0.104377267414113	0.918296762257501	1	-10.3539326042721
HAVANA	transcript	ENSG00000037280.15	protein_coding	FLT4	2	ENST00000510000.1	retained_intron	FLT4-010	0.0236963079617269	0.0204402234199083	2.98054842014817	0.00301810911704253	0.0062207787496312	-3.14700753906127	0.0170420121158152	0.00116859511651304	1.62262705308072	0.126155129736976	0.326762104409075	-9.06661228644072
HAVANA	transcript	ENSG00000037280.15	protein_coding	FLT4	2	ENST00000514810.1	retained_intron	FLT4-009	0.00244272418674463	0.000422321998436303	0.226840834911809	0.820640648516031	0.885547174869216	-7.52064114693264	0.0108343521766375	0.000742927006397999	1.61436308410486	0.127944452658115	0.327555661141637	-9.07872449108103
HAVANA	transcript	ENSG00000037280.15	protein_coding	FLT4	2	ENST00000512795.1	protein_coding	FLT4-008	0.00932082129658312	0.000376774316334014	0.0770038934674055	0.938651392499246	0.972083815226362	-7.54338681990986	0.00983790518648115	-0.000224866404262426	-0.498982390124296	0.625259492101918	0.87045663260003	-10.2278231249767
HAVANA	transcript	ENSG00000037280.15	protein_coding	FLT4	2	ENST00000424276.6	processed_transcript	FLT4-006	0.00131049469645073	0.00157426085311523	1.38477856271109	0.166740621493032	0.244642413731445	-6.59008861444327	0.00539302842207043	-8.22614104710667e-05	-0.54765604819374	0.592240033884993	0.849524116023052	-10.2011034608237
HAVANA	transcript	ENSG00000037280.15	protein_coding	FLT4	2	ENST00000502293.5	processed_transcript	FLT4-005	0.00811090122811808	0.00621897444265394	1.14453278710672	0.25295286053694	0.349709715233907	-6.89271142198215	0	0	0	1	1	-10.3597524836655
HAVANA	transcript	ENSG00000037280.15	protein_coding	FLT4	2	ENST00000513527.1	processed_transcript	FLT4-004	0.00567281371117985	0.00388096464653192	1.07005945645893	0.28511120349252	0.386936070522189	-6.97491205110439	0.0163580960293269	0.00112169801343956	1.6221450499899	0.126258899105836	0.326762104409075	-9.06731991988232
HAVANA	transcript	ENSG00000251352.1	processed_pseudogene	RP11-451H23.2	2	ENST00000502787.1	processed_pseudogene	RP11-451H23.2-001	0.0358509141566291	-0.0131439973756211	-2.06585511143446	0.0393591227861152	0.0671707965132306	-5.42314142237632	0.108283738055956	0.000896746355657875	0.679454460038073	0.5075278905232	0.771451397950134	-10.1168805195709
HAVANA	transcript	ENSG00000248717.1	lincRNA	RP11-451H23.3	1	ENST00000513535.1	lincRNA	RP11-451H23.3-001	0.00102151854722867	0.00106362524323808	1.45945751809015	0.145070074390557	0.216719205995196	-6.48439470343166	0.076470622101224	0.00244875210604439	3.30767329361669	0.00496058300503302	0.0318873982899531	-6.00103341884183
HAVANA	transcript	ENSG00000236791.2	unprocessed_pseudogene	OR2AI1P	2	ENST00000448534.2	unprocessed_pseudogene	OR2AI1P-001	0.000515672392203001	0.000236914712368075	0.372238300241515	0.709873875133984	0.798377462090034	-7.47712893123032	0	0	0	1	1	-10.3597524836655
ENSEMBL	transcript	ENSG00000199892.2	snRNA	RNU1-17P	3	ENST00000363022.2	snRNA	RNU1-17P-201	0.0231687376034368	-0.0092641938331284	-0.709927644187949	0.478081480885168	0.59017501597532	-7.29466227721749	0	0	0	1	1	-10.3597524836655
HAVANA	transcript	ENSG00000174339.2	protein_coding	OR2Y1	2	ENST00000307832.2	protein_coding	OR2Y1-001	0.000610100048156598	-0.000263405178246171	-0.463959751440358	0.642879434993574	0.741383334260425	-7.43882189118207	0	0	0	1	1	-10.3597524836655
HAVANA	transcript	ENSG00000131446.16	protein_coding	MGAT1	2	ENST00000333055.8	protein_coding	MGAT1-001	0.174210228184405	0.0533112443502363	5.35729325218727	1.29365381382895e-07	4.37531667638181e-07	6.3941769668835	0.314652793442814	0.0024778034165509	5.5707191466423	6.00873750767116e-05	0.00131236866636859	-1.48474071888652
HAVANA	transcript	ENSG00000131446.16	protein_coding	MGAT1	2	ENST00000307826.4	protein_coding	MGAT1-007	0.170714868998058	0.086296845523679	2.20135809615948	0.0281689181180206	0.0495007911371627	-5.13687033090099	0.459726616874661	0.00422031379976088	0.932160072263353	0.366481615433927	0.628648284294993	-9.9087537745516
HAVANA	transcript	ENSG00000131446.16	protein_coding	MGAT1	2	ENST00000446023.6	protein_coding	MGAT1-003	0.2213583014546	-0.073872868208725	-2.84486366704128	0.00462609793709656	0.00928860545993595	-3.53528872928385	0.248159103213726	-0.00469867030423696	-1.74242250670728	0.102547071229497	0.288437148100972	-8.8863369851936
ENSEMBL	transcript	ENSG00000131446.16	protein_coding	MGAT1	3	ENST00000393340.7	protein_coding	MGAT1-201	1.50795179188448	0.5341740212746	10.4389393102153	3.34617442498084e-23	5.70141219268268e-22	41.6733510384436	2.38629944911548	0.00936445828637087	3.76531074387104	0.00196755127893307	0.0160048796277715	-5.07202084703107
HAVANA	transcript	ENSG00000131446.16	protein_coding	MGAT1	2	ENST00000427865.2	protein_coding	MGAT1-004	0.168056881770979	0.144353126537544	6.71168044837636	5.25376521633505e-11	2.51618668706462e-10	13.9969682093272	0.266712097060796	0.000951272863522071	0.494933721240113	0.628045296919154	0.87049140454098	-10.2299376299469
HAVANA	transcript	ENSG00000131446.16	protein_coding	MGAT1	2	ENST00000504671.1	protein_coding	MGAT1-027	0.000824655643367578	0.00257217346130841	2.68582013395443	0.00747690187904621	0.0145339974995654	-3.96810393544762	0	0	0	1	1	-10.3597524836655
HAVANA	transcript	ENSG00000131446.16	protein_coding	MGAT1	2	ENST00000506889.1	protein_coding	MGAT1-019	0.076134644881092	-0.104563435657275	-4.52656573737256	7.50827349227845e-06	2.11229535019863e-05	2.48540194107081	0	0	0	1	1	-10.3597524836655
HAVANA	transcript	ENSG00000131446.16	protein_coding	MGAT1	2	ENST00000514283.1	protein_coding	MGAT1-023	0.0402002540517832	0.0360079442650849	3.87135907870192	0.000122656165502715	0.000302105777904074	-0.168936744320214	0.0639753086854072	0.000849377061590019	0.652278963323655	0.524404359978617	0.787157523787353	-10.135647883737
HAVANA	transcript	ENSG00000131446.16	protein_coding	MGAT1	2	ENST00000512695.1	protein_coding	MGAT1-024	0.0399776623422342	0.0606044885148359	5.5858825097845	3.83165781578444e-08	1.36891313476114e-07	7.57287580990328	0.0598957258572199	0.00325139334813295	2.25959214740145	0.0396789948918649	0.147162897657602	-8.02141204371303
HAVANA	transcript	ENSG00000131446.16	protein_coding	MGAT1	2	ENST00000506269.1	protein_coding	MGAT1-025	0.126382864430498	0.171437600274859	7.45867269956978	3.91766954001637e-13	2.32803693348379e-12	18.7987253197277	0.0248077157569915	-0.000444710377420669	-0.686679695511703	0.503094450442319	0.767318713589996	-10.1117697496417
HAVANA	transcript	ENSG00000131446.16	protein_coding	MGAT1	2	ENST00000514438.1	protein_coding	MGAT1-009	0.000829319826580786	0.00166522300803187	1.79553590785149	0.0731748418467218	0.117895734906059	-5.94075879377754	0.0116640951396	-0.000622085074112002	-1.21469934175936	0.243848292961599	0.494192115575515	-9.60875906996887
HAVANA	transcript	ENSG00000131446.16	protein_coding	MGAT1	2	ENST00000502678.1	protein_coding	MGAT1-022	0.259374820552324	0.251935775760781	9.055650412238	3.08417850355431e-18	3.08823456458967e-17	30.3726872181677	0.379560510178267	0.00632529351015876	1.8692860568042	0.0818677997132656	0.247285217579642	-8.68638720555144
HAVANA	transcript	ENSG00000131446.16	protein_coding	MGAT1	2	ENST00000513431.5	protein_coding	MGAT1-011	0.000275421364040971	-0.000196041963732676	-0.358260785822285	0.720300061171993	0.806805397639951	-7.48222911895025	0	0	0	1	1	-10.3597524836655
HAVANA	transcript	ENSG00000131446.16	protein_coding	MGAT1	2	ENST00000507384.1	protein_coding	MGAT1-026	0.0104505932534441	0.00396747552073399	0.545252784842934	0.585823928270114	0.691047582803538	-7.39785197487628	0.0125863787283809	0.000863065969946118	1.61794011465961	0.127167289639583	0.326995419041031	-9.07348703811256
HAVANA	transcript	ENSG00000131446.16	protein_coding	MGAT1	2	ENST00000504385.5	processed_transcript	MGAT1-021	0.194346700398352	0.173522851094868	6.51410351924993	1.7924923695555e-10	8.12163801385638e-10	12.7971228864046	0.047647307393477	0.00041889000013601	0.305597085620031	0.764244835609233	0.976812612468703	-10.3100049398828
HAVANA	transcript	ENSG00000131446.16	protein_coding	MGAT1	1	ENST00000514760.1	processed_transcript	MGAT1-010	0.308090336214522	0.291786271898063	9.51621332584934	7.73152408149395e-20	9.18015671857174e-19	34.0132566997048	0.507281977300077	0.00545766481696255	1.17777169312275	0.257814463339195	0.506678647672176	-9.6517394288793
HAVANA	transcript	ENSG00000131446.16	protein_coding	MGAT1	2	ENST00000505682.1	processed_transcript	MGAT1-028	0.645328766868576	0.540798817976315	12.3440859321864	9.99101570905413e-31	3.93388483434591e-29	58.8447550829094	0.51887884508067	0.00379354146951119	0.781446420267943	0.447083773613534	0.713542616536132	-10.0400875029715
HAVANA	transcript	ENSG00000131446.16	protein_coding	MGAT1	1	ENST00000512080.1	processed_transcript	MGAT1-013	0.0981355138734741	0.124248795679513	6.65191188793643	7.63908914153356e-11	3.59504418385896e-10	13.6308396198226	0.0840426530565527	0.000657691566967344	0.361235521226683	0.723120729013313	0.94465282378861	-10.2903294940007
HAVANA	transcript	ENSG00000131446.16	protein_coding	MGAT1	1	ENST00000510341.1	processed_transcript	MGAT1-017	0.332933961711812	0.127536003677343	4.33823312171819	1.73994423242862e-05	4.70780244252576e-05	1.68302130074575	0.454154140081382	-0.000476109809923438	-0.109941827815181	0.913959241643771	1	-10.3532957891711
HAVANA	transcript	ENSG00000131446.16	protein_coding	MGAT1	1	ENST00000508702.1	processed_transcript	MGAT1-016	0.545986462668874	0.0516710989077303	0.77655744549811	0.437788805534014	0.550253597554707	-7.24523139966996	0.657532229141506	-0.00982651099354734	-1.52785893435567	0.148015875213692	0.358767367050334	-9.20288182202383
HAVANA	transcript	ENSG00000131446.16	protein_coding	MGAT1	2	ENST00000513149.1	processed_transcript	MGAT1-012	0.0140274868319275	0.0264354189714304	2.78437342413858	0.00556736936531216	0.0110429939252102	-3.70274839255675	0	0	0	1	1	-10.3597524836655
HAVANA	transcript	ENSG00000131446.16	protein_coding	MGAT1	1	ENST00000510962.1	processed_transcript	MGAT1-014	0.0305423647591136	0.0390242722937202	3.45349716326063	0.00060058144938697	0.00135957382604065	-1.65784478662325	0.087209212868588	0.000361466907189094	0.17656325994146	0.862288307253447	1	-10.3431106885091
HAVANA	transcript	ENSG00000131446.16	protein_coding	MGAT1	1	ENST00000508090.1	processed_transcript	MGAT1-008	0.294812490934723	0.560672925410688	10.5709064125579	1.06507620544986e-23	1.91366907204024e-22	42.8065431057087	0.23094988062237	-0.00271050631461381	-0.929460703417385	0.367831883588583	0.630042255052914	-9.91128814489307
HAVANA	transcript	ENSG00000131446.16	protein_coding	MGAT1	1	ENST00000506708.1	processed_transcript	MGAT1-020	1.56710002118854	0.431866520300386	9.03751998188931	3.55664269063397e-18	3.53787612346949e-17	30.2319964665135	1.6702215274243	0.00185608099196285	0.719474403449368	0.483258493229132	0.749503843607538	-10.0879373227083
HAVANA	transcript	ENSG00000131446.16	protein_coding	MGAT1	2	ENST00000506033.1	processed_transcript	MGAT1-018	0.0415312973422471	0.0202817713380609	1.33477987499273	0.182558660626673	0.264689509364006	-6.65777400078709	0.0975894729593093	-0.000385131226533139	-0.177152673781554	0.861833691972603	1	-10.3429995137667
HAVANA	transcript	ENSG00000280161.1	TEC	CTC-205M6.1	2	ENST00000624602.1	TEC	CTC-205M6.1-001	0.126382346136907	0.0390006022811212	3.19905344586319	0.0014666955942599	0.00315717971383266	-2.48510987056446	0.36306080908956	0.00709984309932437	4.39981964863335	0.000555495966182832	0.00631313111830169	-3.78359273154063
HAVANA	transcript	ENSG00000278970.1	TEC	HEIH	2	ENST00000623091.1	TEC	HEIH-001	1.50158752512703	0.432192447447851	10.1677069787804	3.42025496647031e-22	5.22244885428289e-21	39.3731145791879	2.19944257395043	0.00289966007297575	1.76963925679488	0.0977574047108518	0.279194386045424	-8.8441970861
HAVANA	transcript	ENSG00000245060.6	lincRNA	LINC00847	2	ENST00000501855.6	lincRNA	LINC00847-001	0.471731641268758	0.228276275634156	6.30856541657313	6.22796514136055e-10	2.67522909282234e-09	11.5810636028127	1.11576207786659	0.00250846706325688	0.7459597776566	0.467586634259034	0.734121255619304	-10.0679350895313
HAVANA	transcript	ENSG00000245060.6	lincRNA	LINC00847	2	ENST00000502162.2	lincRNA	LINC00847-003	0.760896422527108	0.505619669025105	11.3731316152744	8.40930397286714e-27	2.11237746923717e-25	49.8829986748476	0.726121666549008	0.00565672068673556	1.27185511173487	0.223400281822095	0.471003140005246	-9.54011422368703
HAVANA	transcript	ENSG00000245060.6	lincRNA	LINC00847	2	ENST00000508309.1	lincRNA	LINC00847-004	0.169701005408244	0.037651663089174	1.58905857737553	0.112682169042192	0.173388008352604	-6.28791461969162	0.346751450425401	-0.00532288506515367	-1.93055716103955	0.0732856090872301	0.228497420823642	-8.58672629039496
HAVANA	transcript	ENSG00000245060.6	lincRNA	LINC00847	1	ENST00000509921.1	lincRNA	LINC00847-005	0.00987237601420929	-0.0085654589615347	-1.19440100929387	0.232890043964884	0.32605967240675	-6.83459491004774	0.0307431190808369	-0.000287122779333519	-0.310382677436732	0.760676491337841	0.974166555833773	-10.3084398423468
HAVANA	transcript	ENSG00000245060.6	lincRNA	LINC00847	2	ENST00000501937.2	lincRNA	LINC00847-002	0.924055990987117	0.240672918828549	6.07227121576805	2.5050200811459e-09	1.01066182238316e-08	10.2241856065694	1.28807915679167	-0.00547627054019835	-1.32185942143958	0.206644521318774	0.447935782468024	-9.47799533184356
HAVANA	transcript	ENSG00000196670.13	protein_coding	ZFP62	2	ENST00000506377.5	processed_transcript	ZFP62-004	0.918880552835134	0.208776780434364	5.02451482331222	7.04894965627609e-07	2.21096246499898e-06	4.75699166146831	0.899545400877596	-0.00524523385262906	-1.43777478891033	0.17168054050555	0.396246998188571	-9.32687636801469
HAVANA	transcript	ENSG00000196670.13	protein_coding	ZFP62	2	ENST00000512132.5	protein_coding	ZFP62-001	1.40949178936119	0.46906955195831	9.85173746576929	4.88166163108259e-21	6.58615279867172e-20	36.7438052667417	2.14137563628629	0.00943829372932881	2.92577849639813	0.0107152150804545	0.0564900410610106	-6.7629954996344
HAVANA	transcript	ENSG00000196670.13	protein_coding	ZFP62	2	ENST00000507843.1	retained_intron	ZFP62-009	0.144245328056618	0.0378815666604671	1.88521534459274	0.0599830278891517	0.0985187919205456	-5.7769537056065	0.609123648776002	0.0140471133276253	4.84649580776093	0.00023319712169225	0.00338196944931578	-2.89052351965554
HAVANA	transcript	ENSG00000196670.13	protein_coding	ZFP62	2	ENST00000502412.1	protein_coding	ZFP62-002	0.791263450743892	0.131208513089605	2.91806118019978	0.003681488513516	0.00750049495582375	-3.32799486161749	1.25057283236968	0.00448790936127915	0.915590697954372	0.374823845745084	0.637723538724138	-9.92420728923755
HAVANA	transcript	ENSG00000196670.13	protein_coding	ZFP62	2	ENST00000504225.1	protein_coding	ZFP62-007	0.954539216993959	0.391877864267184	9.20517516201513	9.44856801654812e-19	9.98739670703121e-18	31.5406498493377	1.2741540284108	0.015975263785471	3.41784330992073	0.00396947475821034	0.0269811654862741	-5.77835442589045
HAVANA	transcript	ENSG00000196670.13	protein_coding	ZFP62	2	ENST00000506439.5	protein_coding	ZFP62-006	0.0335189932456469	-0.0163761966759305	-0.889384473162768	0.374226149213521	0.484739743356252	-7.15144997044642	0.0970060442134849	0.00665184303178182	1.62812939852685	0.124975735471629	0.326762104409075	-9.05852392289874
HAVANA	transcript	ENSG00000196670.13	protein_coding	ZFP62	2	ENST00000509066.1	protein_coding	ZFP62-008	0.657063288903062	0.213459506673629	5.60268871799626	3.49796371319182e-08	1.25461665554445e-07	7.6612526777792	0.755336423119896	0.00291428250458796	0.677345239411824	0.508826385989834	0.7725823196991	-10.1183629115986
HAVANA	transcript	ENSG00000113303.11	protein_coding	BTNL8	2	ENST00000231229.8	protein_coding	BTNL8-001	0.00142532442670283	0.000779183914073347	0.843011652728802	0.399626869706447	0.511329770600195	-7.19152810850803	0	0	0	1	1	-10.3597524836655
HAVANA	transcript	ENSG00000113303.11	protein_coding	BTNL8	2	ENST00000340184.8	protein_coding	BTNL8-002	0.00154281895569249	0.00136999474766467	1.40745564151118	0.159916531600357	0.235877970599566	-6.55857559605639	0.00426055073040792	-0.000134360431443838	-0.850996299443725	0.408574182346787	0.67390588459594	-9.9820777314636
HAVANA	transcript	ENSG00000113303.11	protein_coding	BTNL8	2	ENST00000400707.7	protein_coding	BTNL8-003	0.000725613871928527	-0.000398770693914955	-0.513483208297921	0.607841216345885	0.710806079803113	-7.41464802059762	0	0	0	1	1	-10.3597524836655
HAVANA	transcript	ENSG00000113303.11	protein_coding	BTNL8	2	ENST00000508408.5	protein_coding	BTNL8-004	0.00188278142340548	-1.00942196908887e-05	-0.0113572663283602	0.990942958259496	1	-7.54628499396863	0.0069387169756496	0.000475797735473115	2.3076101122479	0.0361974187148791	0.137627959692508	-7.93516410124159
HAVANA	transcript	ENSG00000113303.11	protein_coding	BTNL8	2	ENST00000511704.5	protein_coding	BTNL8-005	0.000785498927319439	0.000128921891976275	0.132963188708631	0.894276233200531	0.940073239389275	-7.53751643725372	0.0290205345692653	-0.000442730527757671	-1.24261157613291	0.23368706828594	0.48510089471383	-9.57555459910788
ENSEMBL	transcript	ENSG00000113303.11	protein_coding	BTNL8	3	ENST00000610640.4	protein_coding	BTNL8-202	0.000512852643436193	0.000876482019831453	1.20497568359615	0.228785318061131	0.321184985701674	-6.82195449873365	0	0	0	1	1	-10.3597524836655
HAVANA	transcript	ENSG00000113303.11	protein_coding	BTNL8	2	ENST00000505126.5	protein_coding	BTNL8-006	0.0240185542447498	0.0185311962764647	2.98235670804272	0.0030006530793427	0.00618661680783318	-3.14171493361747	0	0	0	1	1	-10.3597524836655
ENSEMBL	transcript	ENSG00000113303.11	protein_coding	BTNL8	3	ENST00000533815.2	protein_coding	BTNL8-201	0.0155765925638117	0.0195864851656533	4.78505964738735	2.25640242171438e-06	6.71122990259261e-06	3.63765994330027	0	0	0	1	1	-10.3597524836655
HAVANA	transcript	ENSG00000113303.11	protein_coding	BTNL8	2	ENST00000514448.5	retained_intron	BTNL8-007	0.00799553033019703	0.0082844955002556	2.98005510491695	0.00302288736644053	0.00622971231851829	-3.14845086595226	0.00598611121581328	0.000188979355710301	0.943841991038225	0.360677581608851	0.622125677447244	-9.89771084050884
HAVANA	transcript	ENSG00000113303.11	protein_coding	BTNL8	2	ENST00000513442.1	retained_intron	BTNL8-008	0.0340519687900625	0.0246455580321909	3.42964802306982	0.000654574525234945	0.00147479911670435	-1.73795176117615	0.026270819218744	0.00107467445433956	1.89036198530157	0.0788188268872422	0.240733452268115	-8.65232489419884
HAVANA	transcript	ENSG00000113303.11	protein_coding	BTNL8	2	ENST00000503543.1	nonsense_mediated_decay	BTNL8-009	0.0061823353562618	0.00510246229725901	2.00904124743433	0.0450722354092035	0.0759756622787217	-5.53785275545111	0.0117918455135333	0.00053988418437246	1.25013456475185	0.231005885252915	0.481575036212972	-9.56650083641121
ENSEMBL	transcript	ENSG00000222852.1	misc_RNA	Y_RNA	3	ENST00000410920.1	misc_RNA	Y_RNA.617-201	0.0258215262891075	-0.0425505179468443	-2.0544242023358	0.04045626452831	0.0688911708889905	-5.4464740069554	0	0	0	1	1	-10.3597524836655
HAVANA	transcript	ENSG00000243664.1	processed_pseudogene	RPS29P12	1	ENST00000460178.1	processed_pseudogene	RPS29P12-001	0.0144018497575789	0.0177831793686788	1.48165792739188	0.139064155667762	0.208897182924706	-6.45191304777129	0	0	0	1	1	-10.3597524836655
HAVANA	transcript	ENSG00000249287.1	processed_pseudogene	CTD-2593A12.3	1	ENST00000512672.1	processed_pseudogene	CTD-2593A12.3-001	0.00032240796095188	-9.44116741552621e-05	-0.249514773158643	0.803065558238255	0.872351700597261	-7.51524527309708	0	0	0	1	1	-10.3597524836655
HAVANA	transcript	ENSG00000248761.1	processed_pseudogene	CTD-2593A12.2	1	ENST00000505889.1	processed_pseudogene	CTD-2593A12.2-001	0.00017662070853234	-0.00011805486544088	-0.238962006082598	0.811233408519032	0.87836817787427	-7.51782047539164	0	0	0	1	1	-10.3597524836655
HAVANA	transcript	ENSG00000231228.4	processed_pseudogene	CTD-2593A12.4	1	ENST00000511402.1	processed_pseudogene	CTD-2593A12.4-001	0.047897104654824	-0.0366400432861046	-2.87196347407931	0.00425332615230388	0.00858911635661693	-3.45913638419056	0.107385429907958	0.00119246620457222	0.513019597055073	0.615646743713956	0.87045663260003	-10.2203630863583
HAVANA	transcript	ENSG00000168903.8	protein_coding	BTNL3	2	ENST00000342868.6	protein_coding	BTNL3-001	0.00550762173480671	0.00251609433070284	1.78777718637002	0.0744202360481747	0.119713761032914	-5.95456036383248	0.00389395351497954	0.000149077959373909	1.0597002070818	0.306575708100117	0.562162708234509	-9.78169803241944
ENSEMBL	transcript	ENSG00000206686.1	snRNA	RNU6-1036P	3	ENST00000383959.1	snRNA	RNU6-1036P-201	0.00293120568529214	-0.00414057653289263	-0.493309554262591	0.622011470120583	0.723292076659892	-7.42479078145468	0	0	0	1	1	-10.3597524836655
HAVANA	transcript	ENSG00000165810.16	protein_coding	BTNL9	2	ENST00000376841.6	protein_coding	BTNL9-002	0.680331408155531	0.160644104973222	4.97539841803875	8.98364294033035e-07	2.78669264596872e-06	4.52335992565552	0.145623652115799	0.00245177388754629	3.09420318861135	0.00763547828122035	0.0438605164957851	-6.42928008479417
HAVANA	transcript	ENSG00000165810.16	protein_coding	BTNL9	2	ENST00000327705.13	protein_coding	BTNL9-001	0.79733980197889	0.0218668378727785	0.472237633041623	0.636964165573123	0.736316349820714	-7.43495155909811	1.30270789942604	0.013789979563953	7.9111147444872	1.21850747551824e-06	0.000111903305972815	2.6018136154222
HAVANA	transcript	ENSG00000165810.16	protein_coding	BTNL9	2	ENST00000491209.5	nonsense_mediated_decay	BTNL9-003	0.11787245677676	0.00812559478755917	0.521298711246175	0.602390569844085	0.705994229251256	-7.41060947604745	0.195269130133492	0.00337841555747108	2.85785724848749	0.012277271700657	0.0625203551091035	-6.89624515958933
HAVANA	transcript	ENSG00000165810.16	protein_coding	BTNL9	1	ENST00000515271.1	protein_coding	BTNL9-004	0.00152530902743977	0.00167345567834508	1.43254614946851	0.15261534710952	0.226548983650844	-6.52311708655814	0.00507618417404219	3.86756889450833e-05	0.161229662034052	0.874132377065277	1	-10.34587321301
HAVANA	transcript	ENSG00000165810.16	protein_coding	BTNL9	2	ENST00000513424.1	processed_transcript	BTNL9-006	0.00599758912503816	0.00140692468141387	0.440933880004462	0.659452330767168	0.755577595089746	-7.44922798421004	0.0189795575599627	0.0013014553755403	2.50387939164899	0.0247478282977711	0.104819290954043	-7.57434454036922
HAVANA	transcript	ENSG00000165810.16	protein_coding	BTNL9	2	ENST00000511589.1	processed_transcript	BTNL9-007	0.354872814773819	0.0723434830322664	1.8637478603504	0.0629457485981061	0.102903079727322	-5.81688210615407	0.491701988761937	0.00103079621524819	0.187570118648275	0.853807212508823	1	-10.3409737185345
HAVANA	transcript	ENSG00000165810.16	protein_coding	BTNL9	2	ENST00000509395.1	retained_intron	BTNL9-008	0.112505666212631	-0.0240706575869794	-0.848450837129994	0.396594807017581	0.50822481881467	-7.18693798838978	0.257725903928339	0.0117855915715654	2.52970624160075	0.0235277493768842	0.101132254531649	-7.52596025030738
HAVANA	transcript	ENSG00000165810.16	protein_coding	BTNL9	2	ENST00000511056.1	retained_intron	BTNL9-010	0.72379948486191	-0.0692382659286541	-1.24660463201565	0.213128875150307	0.302380989493354	-6.77111728351125	0.23544709831283	-0.00328770021733775	-1.05859815014628	0.307060865323481	0.562704081587384	-9.78285618175827
HAVANA	transcript	ENSG00000165810.16	protein_coding	BTNL9	2	ENST00000506782.1	retained_intron	BTNL9-011	0.576631626988073	-0.0339897191364549	-0.799499470266473	0.424382245819243	0.536663681395145	-7.22718818960191	1.06289588643349	0.0117917519368679	4.67687225292891	0.000323404761797699	0.00426483516366919	-3.22770436484192
HAVANA	transcript	ENSG00000165810.16	protein_coding	BTNL9	2	ENST00000512570.1	retained_intron	BTNL9-012	0.861329964677053	0.00426783191607656	0.101832825588027	0.918930382132696	0.957881912472181	-7.54116831244462	0.804999249445362	0.00636471322928771	3.96886317584832	0.00130723622596101	0.0118293195944043	-4.65742209614511
ENSEMBL	transcript	ENSG00000277912.1	miRNA	MIR8089	3	ENST00000620165.1	miRNA	MIR8089-201	0.0103606565292964	0.0148755173699831	1.23274981544329	0.21825108613541	0.308595087118367	-6.78822728522238	0	0	0	1	1	-10.3597524836655
HAVANA	transcript	ENSG00000241870.1	processed_pseudogene	CTB-14A14.1	1	ENST00000468453.1	processed_pseudogene	CTB-14A14.1-001	0.0127062397889157	0.00828582842471099	1.76215169258855	0.0786574795239209	0.125885466105782	-5.99972485306156	0	0	0	1	1	-10.3597524836655
HAVANA	transcript	ENSG00000214295.4	processed_pseudogene	FOXO1B	1	ENST00000504678.1	processed_pseudogene	FOXO1B-001	0.00809206466604378	0.00824349351758663	3.82666492631434	0.000146425314505932	0.000357519246403694	-0.335856932437292	0.0234934462838603	2.7878891498704e-05	0.0578322563766722	0.954669886105694	1	-10.3579653576597
HAVANA	transcript	ENSG00000248560.1	processed_pseudogene	CTB-14A14.2	1	ENST00000510294.1	processed_pseudogene	CTB-14A14.2-001	0.00641580749947858	0.00484274146415409	2.5230727901826	0.0119438571426973	0.0224517220830153	-4.38594576419057	0.00589748761229837	-0.000108056283770004	-0.8521789070891	0.407938749374296	0.673281142650642	-9.98105251098687
HAVANA	transcript	ENSG00000185372.2	protein_coding	OR2V1	2	ENST00000329365.2	protein_coding	OR2V1-001	0.000778739822911223	0.00067001977916854	0.948523006447299	0.343323587508612	0.451723044916689	-7.0972363448038	0.00481135745440985	-0.00016202409423346	-0.966237274012279	0.349729919867531	0.610110263482662	-9.87620112427781
HAVANA	transcript	ENSG00000182613.1	protein_coding	OR2V2	2	ENST00000328275.1	protein_coding	OR2V2-001	0.000750859879305034	0.0013892859010899	1.81558220544635	0.0700361140692209	0.11333048457951	-5.90482642129608	0.00904815189141874	0.000412243862880918	1.3482391529254	0.198219756929964	0.436279168812802	-9.44446650649796
HAVANA	transcript	ENSG00000248473.1	lincRNA	CTC-338M12.2	1	ENST00000513771.1	lincRNA	CTC-338M12.2-001	0.0210769527154132	0.00373025448311466	0.56433617279947	0.572779591700722	0.679118520962261	-7.38727889325222	0.0487227235741596	0.000376307292994609	0.445513219194426	0.662513412878013	0.89550550084687	-10.254401835144
HAVANA	transcript	ENSG00000250222.1	antisense	CTC-338M12.5	2	ENST00000514487.1	antisense	CTC-338M12.5-002	1.014361024929	0.0655975594878238	0.927723061304712	0.354000913529302	0.463224296908267	-7.11670051153613	1.25713438931351	0.00535903814743369	1.00144333461582	0.33299547494941	0.591704795188713	-9.84149335061608
HAVANA	transcript	ENSG00000250222.1	antisense	CTC-338M12.5	1	ENST00000508877.1	antisense	CTC-338M12.5-001	1.60853601331118	0.228592980955994	4.72017004978314	3.06742279000199e-06	8.9979750623064e-06	3.34290509079775	0.681035947837884	-0.00316129604673672	-0.796456473526672	0.438584100476819	0.704913954585708	-10.0279504608699
HAVANA	transcript	ENSG00000146054.17	protein_coding	TRIM7	2	ENST00000274773.11	protein_coding	TRIM7-001	0.0161154461689387	0.0167827600957253	3.60458726514629	0.000344127894697824	0.00080283839121449	-1.13807846997994	0.0358456125596686	-0.000103118512931011	-0.143666319674858	0.887737021609424	1	-10.3487303266242
ENSEMBL	transcript	ENSG00000146054.17	protein_coding	TRIM7	3	ENST00000393315.5	protein_coding	TRIM7-201	0.147598457786234	0.0995557801784561	6.22249978466393	1.0391428650765e-09	4.36206398260318e-09	11.0817139123267	0.311303940742429	0.00315621894225471	1.42538012661071	0.175169942816643	0.401512622104943	-9.34349718166739
HAVANA	transcript	ENSG00000146054.17	protein_coding	TRIM7	2	ENST00000504241.1	processed_transcript	TRIM7-005	0.128348908190932	0.0865551486765018	10.7627053892883	1.98598524605688e-24	3.85497005696563e-23	44.4694728123636	0.341757581185819	0.00557553812519525	7.98552700609674	1.08926790950701e-06	0.000105927529508781	2.72003435069133
HAVANA	transcript	ENSG00000146054.17	protein_coding	TRIM7	2	ENST00000393319.7	protein_coding	TRIM7-003	0.0112184884250299	0.00900560629978977	3.47558262517012	0.000554316364921117	0.00126059340918944	-1.58319007994353	0.150229371030606	0.00387445801117765	2.65081877803472	0.018536190272234	0.0849689771073675	-7.29658982918434
HAVANA	transcript	ENSG00000146054.17	protein_coding	TRIM7	2	ENST00000422067.2	protein_coding	TRIM7-004	0.00469911361448133	0.00810739551307403	3.27020658278875	0.00114914628525411	0.0025089025494337	-2.25987230362484	0.0159976864565401	0.000549504912961183	0.998648682178586	0.334302641825017	0.593190453587184	-9.84428808536706
HAVANA	transcript	ENSG00000146054.17	protein_coding	TRIM7	2	ENST00000509199.1	processed_transcript	TRIM7-006	0.203348313690189	0.051087718601389	2.65885153422926	0.00809329126436831	0.0156471625352097	-4.0390990274805	0.330934878906321	-0.00560440108609497	-2.35153431839472	0.0332663231710853	0.129623008653706	-7.85553581271901
HAVANA	transcript	ENSG00000146054.17	protein_coding	TRIM7	2	ENST00000334421.5	protein_coding	TRIM7-002	0.0302249865586355	0.0216896162540385	2.94739677065671	0.00335504813612882	0.00687350283430888	-3.24348869239676	0.0749260452229187	0.00411422772151266	3.16384630138769	0.00663431763085663	0.0395857860892304	-6.29012506420174
HAVANA	transcript	ENSG00000250900.6	antisense	CTC-338M12.6	2	ENST00000512508.1	antisense	CTC-338M12.6-001	0.021803525970468	0.0159827043609402	2.73802361483076	0.0064023856311028	0.0125744548841466	-3.82870120367882	0.0448247784067436	-6.52335727172916e-05	-0.0771735299562067	0.939537903397758	1	-10.3565703924288
HAVANA	transcript	ENSG00000250900.6	antisense	CTC-338M12.6	2	ENST00000509080.5	antisense	CTC-338M12.6-004	0.209480091013064	0.0594519874227494	1.89052989552076	0.059267755001033	0.0974580763336396	-5.76699930395232	0.38767588259208	0.0018115839373569	0.369293054171511	0.71723428691014	0.939897288762324	-10.287212506941
HAVANA	transcript	ENSG00000250900.6	antisense	CTC-338M12.6	2	ENST00000502812.2	antisense	CTC-338M12.6-003	0.0493424976879534	0.0202764976830603	1.03435132105421	0.301474265827901	0.405388321606832	-7.01237336974622	0.12750829178979	0.00132296669788865	0.439752544837516	0.666585155253952	0.898676685283064	-10.257090867413
HAVANA	transcript	ENSG00000250900.6	antisense	CTC-338M12.6	2	ENST00000511517.1	antisense	CTC-338M12.6-002	0.0466849022942555	0.0341954930851216	2.80364817164762	0.00525013996668783	0.0104540864928205	-3.64976712152421	0.17676989454372	0.00413974320534694	1.6294472148868	0.124694683498541	0.326762104409075	-9.0565839415976
HAVANA	transcript	ENSG00000250900.6	antisense	CTC-338M12.6	2	ENST00000419707.2	antisense	CTC-338M12.6-006	0.457237577429063	0.123411135221942	3.43493111127696	0.000642237414927857	0.00144851466558279	-1.7202520123182	0.0929612664509969	0.00220234637692963	1.28385562400521	0.219283902195065	0.465572417148291	-9.52537985621309
HAVANA	transcript	ENSG00000250900.6	antisense	CTC-338M12.6	1	ENST00000514784.1	antisense	CTC-338M12.6-005	0.0903712702636471	0.0890978361979324	3.95646842807486	8.71226228756636e-05	0.000218156940081449	0.153963542113564	0.105154286925485	-0.000676133305192191	-0.231504077981268	0.820150959352193	1	-10.3311645595937
HAVANA	transcript	ENSG00000248514.1	antisense	CTC-338M12.1	1	ENST00000503314.1	antisense	CTC-338M12.1-001	0.205940979977847	0.0775358431474851	3.42234742232141	0.000671987028143519	0.00151151683042249	-1.76236794987124	0.257280279676504	0.00330442394555745	1.75718633275138	0.0999238635266387	0.283296885525739	-8.86353070604511
HAVANA	transcript	ENSG00000146063.18	protein_coding	TRIM41	1	ENST00000515499.5	protein_coding	TRIM41-009	0.0223766059535997	0.0171344859328841	3.42228504217641	0.000672137653641735	0.00151176908304699	-1.76257636070247	0.04320180520104	-0.00120612610659689	-1.33076980393296	0.203767234166104	0.444050808115208	-9.46672812448473
HAVANA	transcript	ENSG00000146063.18	protein_coding	TRIM41	2	ENST00000508930.1	retained_intron	TRIM41-003	0.124528714732866	0.073028819526788	3.65104446437406	0.000288817272811279	0.000680141548821593	-0.974013924028617	0.296902169621397	-0.00036692502754846	-0.159391453747627	0.875554413462595	1	-10.346187614354
HAVANA	transcript	ENSG00000146063.18	protein_coding	TRIM41	2	ENST00000351937.9	protein_coding	TRIM41-001	0.669383267394079	-0.168943106628615	-3.13247301562654	0.00183550183547955	0.00389885605983988	-2.69156478804968	0.378437012032748	0.00968128291901151	2.9874696327323	0.00946643739478128	0.0515287084060088	-6.64127035120802
HAVANA	transcript	ENSG00000146063.18	protein_coding	TRIM41	2	ENST00000315073.9	protein_coding	TRIM41-002	1.79691577953523	0.284389277123517	5.26794522331187	2.05764943432283e-07	6.81757758027776e-07	5.94537661172828	2.51558929822506	0.00587018219300296	2.54310711412451	0.0229175965269	0.0993302406755075	-7.5007787796675
HAVANA	transcript	ENSG00000146063.18	protein_coding	TRIM41	2	ENST00000503114.1	nonsense_mediated_decay	TRIM41-005	0.0822447004992776	0.0123270135542411	0.603919036022566	0.546172628920837	0.654856569265917	-7.36419019561972	0.39250469465678	-0.00538782674931994	-1.39776860360593	0.183153676491406	0.413896161201154	-9.38013127958794
HAVANA	transcript	ENSG00000146063.18	protein_coding	TRIM41	2	ENST00000515223.1	retained_intron	TRIM41-006	0.428191187761291	0.224610855628545	11.4990661156812	2.66520254108819e-27	7.09605661109083e-26	51.0218491889988	0.883444029114088	0.00861876457991912	4.86519433411381	0.00022498657655554	0.00329820247204606	-2.85351856997116
HAVANA	transcript	ENSG00000146063.18	protein_coding	TRIM41	2	ENST00000515834.1	retained_intron	TRIM41-007	0.640156240049369	0.22181187976338	9.20931372937492	9.14246487248752e-19	9.67998444791518e-18	31.5731700660855	0.405871153355381	0.00451017758345211	4.45269719054518	0.000500696426801424	0.00586079160338566	-3.67705854867565
HAVANA	transcript	ENSG00000146063.18	protein_coding	TRIM41	2	ENST00000514219.1	nonsense_mediated_decay	TRIM41-011	0.00174282973560406	-0.00167032439621273	-0.524833069777851	0.599932929625675	0.703789936278342	-7.40876313909768	0.0374630430995319	-0.000239007359838804	-0.196400756190118	0.847016389984826	1	-10.339166317196
HAVANA	transcript	ENSG00000146063.18	protein_coding	TRIM41	2	ENST00000510072.1	processed_transcript	TRIM41-010	0.000157898063787035	0.000191653836341662	0.409452419685528	0.682383831222951	0.7752094371705	-7.46259905046861	0	0	0	1	1	-10.3597524836655
ENSEMBL	transcript	ENSG00000264732.1	miRNA	MIR4638	3	ENST00000581158.1	miRNA	MIR4638-201	0	0	0	1	1	-7.54634944069386	0	0	0	1	1	-10.3597524836655
HAVANA	transcript	ENSG00000247049.2	antisense	CTC-338M12.7	2	ENST00000499096.2	antisense	CTC-338M12.7-001	0.0149380961146079	0.00800810640557442	1.28836452767258	0.198217701569307	0.28409704619882	-6.71839653188271	0.426255992003254	0.010379600958527	3.42380084319491	0.00392191695480233	0.0267281960438336	-5.76628827921737
HAVANA	transcript	ENSG00000204628.11	protein_coding	RACK1	2	ENST00000511473.5	nonsense_mediated_decay	RACK1-006	3.98000604391561	0.377351763028037	5.5180426227345	5.52230751969988e-08	1.93993283956223e-07	7.21851667037946	3.63469288359332	-0.00328607977941513	-0.712635956089462	0.487355660279563	0.753019791512934	-10.0929925507092
HAVANA	transcript	ENSG00000204628.11	protein_coding	RACK1	2	ENST00000504325.5	nonsense_mediated_decay	RACK1-007	3.2876540750258	0.445922825415551	6.30922433324107	6.20346750644831e-10	2.66546382175881e-09	11.5849091672481	3.43439216298717	-0.000225772182245456	-0.043254064434204	0.96608767640911	1	-10.3587527351651
HAVANA	transcript	ENSG00000204628.11	protein_coding	RACK1	2	ENST00000514455.5	protein_coding	RACK1-026	1.51029171469913	-0.0411200241663359	-0.772719732923876	0.44005505985901	0.552418398592708	-7.24819848563923	1.88199523785296	0.0153298064734979	3.50304789173861	0.00334102040455916	0.0237084497753948	-5.60558593940202
HAVANA	transcript	ENSG00000204628.11	protein_coding	RACK1	2	ENST00000509148.1	protein_coding	RACK1-025	1.44000043560537	0.459208571881694	10.2099499152349	2.38747339810906e-22	3.70978088417772e-21	39.7287772117437	1.88046143508156	0.00858243445427816	2.86791038140698	0.012032752692365	0.0616009453332674	-6.87657646499147
HAVANA	transcript	ENSG00000204628.11	protein_coding	RACK1	1	ENST00000502905.5	protein_coding	RACK1-032	0.89179963252671	-0.201900966655289	-2.50867975810991	0.0124351650173859	0.0233082045944458	-4.42167480646301	1.55406393143664	-0.00127910505960707	-0.104232793659558	0.918409414600169	1	-10.3539486982755
HAVANA	transcript	ENSG00000204628.11	protein_coding	RACK1	2	ENST00000507756.5	protein_coding	RACK1-024	0.136126795129752	0.138212638210796	4.70222354201289	3.33722929367221e-06	9.74837389945251e-06	3.26203396917486	0.128193975925203	-0.00232274524169625	-1.06257389607995	0.30531326949766	0.560651448329327	-9.77867322529219
HAVANA	transcript	ENSG00000204628.11	protein_coding	RACK1	1	ENST00000511566.5	protein_coding	RACK1-034	0.342708010941579	0.290331321396321	4.88855597236225	1.37264824760097e-06	4.17651951584145e-06	4.11536565462813	2.22895121135193	0.0038368097711882	0.497656583664068	0.626171103069197	0.87045663260003	-10.2285173895575
HAVANA	transcript	ENSG00000204628.11	protein_coding	RACK1	2	ENST00000507273.5	retained_intron	RACK1-023	1.88003579415868	0.00493831685148609	0.0590832589298398	0.952909507395879	0.982107571344861	-7.54460530348364	2.27697821902071	0.00366745583128642	0.391599898581996	0.701035615273253	0.926809800404127	-10.2782316219843
HAVANA	transcript	ENSG00000204628.11	protein_coding	RACK1	1	ENST00000509535.5	protein_coding	RACK1-031	0.0414780702407597	0.0204979250262606	1.53398542879302	0.125668636384978	0.190906315011928	-6.37342962860818	0.670668214478962	0.0098738660584452	1.63198862544235	0.124154212342935	0.326762104409075	-9.0528396234082
HAVANA	transcript	ENSG00000204628.11	protein_coding	RACK1	1	ENST00000504128.5	protein_coding	RACK1-010	0.46408340158103	0.25307405205095	5.58838724089832	3.78003115152774e-08	1.35140275787829e-07	7.58603231037589	0.810296389741294	0.00230631783417072	0.535750651170956	0.600234533499766	0.856721534074658	-10.2078598984667
HAVANA	transcript	ENSG00000204628.11	protein_coding	RACK1	2	ENST00000508682.5	nonsense_mediated_decay	RACK1-022	1.44909695265073	0.408203058720535	5.07741432679604	5.41646761092448e-07	1.71929041229807e-06	5.010935625741	0.172054502226243	-0.000818819219220165	-0.222504786089287	0.827017588858215	1	-10.3333402634413
HAVANA	transcript	ENSG00000204628.11	protein_coding	RACK1	2	ENST00000376817.8	protein_coding	RACK1-035	0.883838333689414	-0.0315750385307907	-0.208211750084211	0.835148810023427	0.896298108016146	-7.52469012186894	4.25965546773631	-0.0125967195560507	-2.74326804546043	0.0154307167064389	0.0741083352496074	-7.11899765291238
HAVANA	transcript	ENSG00000204628.11	protein_coding	RACK1	2	ENST00000512805.5	protein_coding	RACK1-001	0.740624258365415	0.166197350106044	2.35220303195861	0.0190511771352607	0.0345783028032814	-4.79723090263281	0.519958662807161	-0.0119907241174293	-2.8229772101511	0.0131638759517504	0.0658187096367834	-6.9643349324083
HAVANA	transcript	ENSG00000204628.11	protein_coding	RACK1	2	ENST00000504726.1	protein_coding	RACK1-037	0.00547345604060202	0.00407269225297812	0.943497975311601	0.345884013202185	0.454480025320474	-7.10197806197014	0.549756669357251	0.000803912774484912	0.163371039045806	0.872476376851563	1	-10.3455024290098
HAVANA	transcript	ENSG00000204628.11	protein_coding	RACK1	1	ENST00000511900.5	protein_coding	RACK1-036	0.000846894080951565	0.000691534397116779	0.639222122183938	0.522972521750189	0.63323094768099	-7.34227990082764	0.0670033284497918	0.000510501550093652	0.166508264704315	0.87005137078174	1	-10.3449504107766
HAVANA	transcript	ENSG00000204628.11	protein_coding	RACK1	2	ENST00000513060.5	retained_intron	RACK1-008	1.29608593559818	0.160707682905509	4.05811425785604	5.74327078020994e-05	0.00014671911379451	0.548232247614936	1.84227321846245	0.00588692742393231	2.97986762832888	0.00961223009337573	0.0521201075158038	-6.65630389877028
HAVANA	transcript	ENSG00000204628.11	protein_coding	RACK1	2	ENST00000512968.5	protein_coding	RACK1-021	0.0901966404302796	0.0590785506124004	4.13189169673275	4.22076950395279e-05	0.000109385408561899	0.840263008760441	0.153136443529835	0.00346874882547311	1.75043966781884	0.101115176764476	0.285566494526139	-8.87396811578501
HAVANA	transcript	ENSG00000204628.11	protein_coding	RACK1	1	ENST00000510199.5	protein_coding	RACK1-012	0.190046731343037	0.124169754642918	6.38193594837074	4.00744189257372e-10	1.75447161847466e-09	12.0113653710653	0.724371484516733	0.00245593969409977	0.904540364194283	0.38045902799998	0.643892569503403	-9.93437614872553
HAVANA	transcript	ENSG00000204628.11	protein_coding	RACK1	1	ENST00000502844.5	protein_coding	RACK1-017	1.02311501014358	0.494843458455077	12.8288133730944	9.49200070294414e-33	4.7073709519943e-31	63.4650202303556	1.15211316204206	0.00611404967549497	2.84071063791833	0.0127055738097592	0.0641361302336239	-6.92974716522097
HAVANA	transcript	ENSG00000204628.11	protein_coding	RACK1	1	ENST00000507000.5	protein_coding	RACK1-011	0.281149318685425	0.292334555088425	6.74329384767481	4.30541697825048e-11	2.07943092294852e-10	14.1917284769527	0.608758798606032	0.0072201198156014	1.369985740228	0.191485349484717	0.42658999140445	-9.41643953185365
HAVANA	transcript	ENSG00000204628.11	protein_coding	RACK1	2	ENST00000514183.5	retained_intron	RACK1-009	1.11724938348901	0.217563481564037	4.76381517503474	2.49600367134566e-06	7.38808060260375e-06	3.54075450370868	1.42255685833505	0.0115045451949804	6.1425859778205	2.16397502390257e-05	0.000663783456816635	-0.419540186001866
HAVANA	transcript	ENSG00000204628.11	protein_coding	RACK1	2	ENST00000502548.5	retained_intron	RACK1-003	0.652422671959462	0.000600857182044451	0.0152930663717562	0.987804502396362	1	-7.54623258702978	1.28023080578647	0.0063883277110819	2.19008507958302	0.0452775905451271	0.161728144949608	-8.14469648911824
HAVANA	transcript	ENSG00000204628.11	protein_coding	RACK1	2	ENST00000502890.5	retained_intron	RACK1-028	0.0108003186396059	0.00324417908420418	0.580100404763394	0.562109431552906	0.66948998378346	-7.37827083096368	0.0208839118800166	-0.000758862639971208	-1.16082805901738	0.264424601455944	0.513565480817096	-9.67109372703504
HAVANA	transcript	ENSG00000204628.11	protein_coding	RACK1	2	ENST00000503494.5	nonsense_mediated_decay	RACK1-029	0.0228232497189361	0.00775591171456374	1.11389025108848	0.265863903875495	0.364829959619524	-6.92719948582886	0.142700186235798	0.00390805224217255	1.59515260116432	0.132188349350731	0.333087238894775	-9.106713785318
HAVANA	transcript	ENSG00000204628.11	protein_coding	RACK1	2	ENST00000506312.3	nonsense_mediated_decay	RACK1-016	0.0487575377769718	0.0145940838437272	1.10908904357069	0.267927386633083	0.367220334317797	-6.93251884805482	0.0887499853271374	0.00470828451331628	2.12698699079713	0.0509885559044963	0.176100883393418	-8.25492299417319
HAVANA	transcript	ENSG00000204628.11	protein_coding	RACK1	2	ENST00000503081.1	protein_coding	RACK1-018	0.00802759038153768	0.000153617527458455	0.0285356553939969	0.977246368992839	0.998906683829565	-7.54594259601759	0.0831720069173889	-0.00256027732929025	-1.1045622021372	0.287301264124963	0.539711050300379	-9.73368199244104
HAVANA	transcript	ENSG00000204628.11	protein_coding	RACK1	2	ENST00000508044.1	retained_intron	RACK1-027	0.610378221416267	0.19282365046712	5.27573164695168	1.97660028714889e-07	6.55999268794798e-07	5.98422014963759	0.220307036011433	-3.11914560592687e-05	-0.0215380992761755	0.983109331938086	1	-10.3595045858579
HAVANA	transcript	ENSG00000204628.11	protein_coding	RACK1	2	ENST00000515417.5	retained_intron	RACK1-030	0.0100993896815918	-0.00642621244313287	-1.38229923202279	0.167499830435009	0.245567409944042	-6.59350319576301	0.207813150098145	-0.00271490378185653	-1.00878404102447	0.329579337043465	0.587916072412565	-9.83412005664986
HAVANA	transcript	ENSG00000204628.11	protein_coding	RACK1	2	ENST00000513027.3	protein_coding	RACK1-015	0.147099518298234	0.102219695061484	4.92782118107468	1.13410461217379e-06	3.48117447662659e-06	4.29903074920917	0.310729588276731	0.00474076633546315	1.59456269382139	0.132320555419193	0.333262199697872	-9.10756955442856
ENSEMBL	transcript	ENSG00000204628.11	protein_coding	RACK1	3	ENST00000626067.1	protein_coding	RACK1-201	3.13032996074244	0.46356358928148	3.0805439645091	0.0021805434621024	0.0045860984647588	-2.8496904682123	4.83579104844158	-0.00287967735559808	-0.97149145393583	0.347195573154499	0.607377362181169	-9.87109042295418
HAVANA	transcript	ENSG00000204628.11	protein_coding	RACK1	2	ENST00000505461.5	processed_transcript	RACK1-002	1.07129217063405	0.27551182308223	7.00970775300029	7.81123077383555e-12	4.06254315793145e-11	15.8630694102893	0.710695889599227	-0.000542904198172063	-0.17340219581273	0.86472729506745	1	-10.343700630441
HAVANA	transcript	ENSG00000204628.11	protein_coding	RACK1	2	ENST00000507261.1	retained_intron	RACK1-020	0.176586695081691	0.106747272641207	4.0120404999679	6.94492658733674e-05	0.000175870813701416	0.368357746102038	0.151660129890601	0.000135154585423964	0.0807171171692634	0.936767952474185	1	-10.3562715253316
HAVANA	transcript	ENSG00000204628.11	protein_coding	RACK1	2	ENST00000508963.1	retained_intron	RACK1-019	1.42308414112563	0.505912235229443	4.60539110466049	5.23488988120263e-06	1.49714832496241e-05	2.83055442958224	1.90397293164975	0.01302502463716	1.13230589803135	0.275842255270004	0.526541905379792	-9.70314637524675
HAVANA	transcript	ENSG00000204628.11	protein_coding	RACK1	2	ENST00000503170.1	processed_transcript	RACK1-014	0.078946571483165	0.0584035149898584	2.51182771155956	0.0123262010681495	0.0231206604417733	-4.41387739979509	0.0526768820499967	0.000331957367099272	0.291733736128301	0.774612978175855	0.984780551012813	-10.3144032832879
HAVANA	transcript	ENSG00000204628.11	protein_coding	RACK1	2	ENST00000514318.1	processed_transcript	RACK1-013	0.380620450422156	0.000725904665568483	0.0187678137084988	0.985033851428514	1	-7.54617345372784	0.430307026421234	-0.00167756259537734	-0.38348967567015	0.706908187886324	0.931551789544391	-10.2815565634577
ENSEMBL	transcript	ENSG00000272296.1	snoRNA	SNORD96A	3	ENST00000606577.1	snoRNA	SNORD96A-201	0.0263936000328707	0.00681934912863506	0.229012274507144	0.818953448389692	0.884299741069108	-7.52014663074718	0	0	0	1	1	-10.3597524836655
ENSEMBL	transcript	ENSG00000264549.1	snoRNA	SNORD95	3	ENST00000579879.1	snoRNA	SNORD95-201	3.13471966008194	0.912596729690192	2.73228399886674	0.00651329388807986	0.0127781004982236	-3.84415555220123	0	0	0	1	1	-10.3597524836655
HAVANA	transcript	ENSG00000233937.6	processed_transcript	CTC-338M12.4	2	ENST00000511331.5	antisense	CTC-338M12.4-004	0.272021987793862	0.146951288665658	5.34608387094268	1.37169982343091e-07	4.62772592853914e-07	6.33750234917726	0.45157620735613	0.00129806187498168	0.333475498136784	0.743537887006664	0.960778010016434	-10.3005504754824
HAVANA	transcript	ENSG00000233937.6	processed_transcript	CTC-338M12.4	2	ENST00000506340.1	antisense	CTC-338M12.4-003	0.130150950952119	0.0250373475430966	1.01546204929296	0.31037900597709	0.415351185188073	-7.03167813889955	0.355370143143344	0.00720499389964196	1.68319347864374	0.113687929929142	0.309637845121952	-8.97654952951217
HAVANA	transcript	ENSG00000233937.6	processed_transcript	CTC-338M12.4	2	ENST00000505151.5	antisense	CTC-338M12.4-001	0.180112540654079	0.108175190200917	5.70248749217333	2.02680847382933e-08	7.45087996884293e-08	8.19086172281862	0.569730545678818	0.00559313355768505	2.42208894371482	0.0290229924449434	0.117379753141457	-7.72623942127705
HAVANA	transcript	ENSG00000233937.6	processed_transcript	CTC-338M12.4	1	ENST00000417281.2	antisense	CTC-338M12.4-002	0.241296385621371	0.112189544041224	5.09971221511056	4.84385868763912e-07	1.54489765206354e-06	5.1186947631094	0.618385510487587	0.00804058556637488	3.05081914689973	0.00833322831862397	0.046853360365615	-6.51564636696445
HAVANA	transcript	ENSG00000233937.6	processed_transcript	CTC-338M12.4	2	ENST00000599439.2	retained_intron	CTC-338M12.4-005	0.470901292697741	0.197410753166824	7.52106686429474	2.55562626149579e-13	1.54844733831686e-12	19.218275517467	0.917669040345289	0.0129691699551301	5.54218160304974	6.33031159547878e-05	0.00135962579181354	-1.53898333145186
HAVANA	transcript	ENSG00000183718.5	protein_coding	TRIM52	1	ENST00000513146.1	processed_transcript	TRIM52-005	0.345444993390359	0.140030880017898	6.57359899994681	1.24250667608839e-10	5.71967113719334e-10	13.1552628174628	1.0468664611097	0.00378785699825121	2.24793130110835	0.0405706459141848	0.149578819619626	-8.04222617557938
HAVANA	transcript	ENSG00000183718.5	protein_coding	TRIM52	2	ENST00000611618.1	protein_coding	TRIM52-001	1.40040662701382	0.690400020081899	15.2180509592949	3.22239257512271e-43	6.34933666297199e-41	87.4068537398802	2.30302915592424	0.0135805384713083	5.43114952097744	7.76195728912822e-05	0.00156666223882617	-1.75097309033158
HAVANA	transcript	ENSG00000183718.5	protein_coding	TRIM52	2	ENST00000612671.1	retained_intron	TRIM52-006	1.02954285008247	0.455596958136724	12.7932763701573	1.33948515134906e-32	6.54053651903325e-31	63.123210179947	1.48571262158212	0.0105146137993334	5.87733656437227	3.45579727642312e-05	0.000904996012128301	-0.908379895986904
HAVANA	transcript	ENSG00000183718.5	protein_coding	TRIM52	1	ENST00000510796.1	processed_transcript	TRIM52-004	0.341731636604159	0.330845254733069	10.9723239085216	3.10280364762927e-25	6.59213219698247e-24	46.3080550198325	0.686933030394265	-0.00637334822971783	-2.2473612821618	0.0406147100117789	0.149680544919399	-8.04324230255406
HAVANA	transcript	ENSG00000183718.5	protein_coding	TRIM52	2	ENST00000503005.1	processed_transcript	TRIM52-003	0.0630662176650526	0.0191107220300657	1.22638970145444	0.220631946434144	0.311412320502612	-6.796018057796	0.0829168042066859	-0.00404938929491469	-1.5150264685144	0.15120944295174	0.363885928291197	-9.22088185959604
HAVANA	transcript	ENSG00000183718.5	protein_coding	TRIM52	2	ENST00000514805.1	processed_transcript	TRIM52-002	0.159522569905764	0.220851552568822	6.62957742379671	8.77999708283996e-11	4.10687938603418e-10	13.4947265091587	0.427045842573019	0.00257998101583546	0.461403196499717	0.651339471193481	0.886586867390623	-10.2468081594104
HAVANA	transcript	ENSG00000248275.1	processed_transcript	TRIM52-AS1	2	ENST00000514146.1	lincRNA	TRIM52-AS1-002	1.1614707462854	0.147142347350975	3.47789506306888	0.000549669757467493	0.00125075035987211	-1.57534720943618	1.81031939466936	0.000732282105548232	0.313164987064045	0.758604461039474	0.972578317513144	-10.3075188735465
HAVANA	transcript	ENSG00000248275.1	processed_transcript	TRIM52-AS1	2	ENST00000507434.1	antisense	TRIM52-AS1-001	0.559866057906468	0.210163931499855	6.96783243416983	1.02502230544731e-11	5.26772006167484e-11	15.5968318183374	1.09188391163048	0.00714023566919563	2.13681993285227	0.0500567333623953	0.173790112906367	-8.23785549994427
HAVANA	transcript	ENSG00000248275.1	processed_transcript	TRIM52-AS1	1	ENST00000509252.1	antisense	TRIM52-AS1-003	0.0245639386625181	0.000615680550738624	0.0736673913406095	0.941304642910095	0.973946771206452	-7.54363799132924	0.120378805099746	-0.00119596734974638	-0.585089792117108	0.567461082755922	0.826954013623506	-10.1789332809527
HAVANA	transcript	ENSG00000248275.1	processed_transcript	TRIM52-AS1	1	ENST00000433265.3	antisense	TRIM52-AS1-004	0.0971304643658043	0.0519734381217324	2.27689624285116	0.0232160292935595	0.0414576775605273	-4.96954480804101	0.226395371725445	8.20422199557921e-05	0.0204798993173092	0.98393906925093	1	-10.359528346314
HAVANA	transcript	ENSG00000248103.1	lincRNA	CTC-338M12.9	1	ENST00000412295.2	lincRNA	CTC-338M12.9-001	0.693524398208109	0.23705738866641	6.5814915644717	1.18330903551721e-10	5.45944665709021e-10	13.202978576172	0.492435539677746	0.00293724690179058	2.13342677549143	0.0503764914369749	0.174619421307132	-8.2437498157977
HAVANA	transcript	ENSG00000274525.1	unprocessed_pseudogene	CTC-338M12.13	1	ENST00000622195.1	unprocessed_pseudogene	CTC-338M12.13-001	0.17267014381715	0.0802365817167459	2.82485959964741	0.00492003870909656	0.00983827441735304	-3.5910532164594	0.118021323046923	0.000961952844269642	0.354599914968732	0.727982044368428	0.948448936380095	-10.2928457046901
ENSEMBL	transcript	ENSG00000222533.1	snRNA	RNU6-705P	3	ENST00000410601.1	snRNA	RNU6-705P-201	1.83945608301281	0.875076158001531	6.86850263438985	1.94286308220825e-11	9.71594761189439e-11	14.970559895114	1.52729418483373	-0.000678038795584981	-0.0492431566370119	0.961395878892193	1	-10.3584567360776
HAVANA	transcript	ENSG00000238035.8	lincRNA	AC138035.2	2	ENST00000499986.8	lincRNA	AC138035.2-001	1.10625626827321	0.543024936276775	10.9740061756373	3.05665537213792e-25	6.49619461205268e-24	46.3228981685476	1.56793709458551	0.0169561637174537	5.69058535475982	4.83285994305723e-05	0.00112911130344092	-1.25800947019748
HAVANA	transcript	ENSG00000238035.8	lincRNA	AC138035.2	2	ENST00000604669.5	lincRNA	AC138035.2-002	0.0899128083639946	0.0489054856308468	2.93484564698648	0.00349133522989818	0.00713648945797942	-3.27974427861619	0.154482929775795	0.00585845081688491	3.3551066534953	0.00450669941088636	0.0296668013429743	-5.9052720748599
HAVANA	transcript	ENSG00000238035.8	lincRNA	AC138035.2	2	ENST00000604354.1	lincRNA	AC138035.2-003	0.0651953531465527	0.0677197143091846	4.85043940567609	1.65009082229253e-06	4.97789392698416e-06	3.93835014688536	0.228909011703968	0.0039338793812197	1.86546833719204	0.0824312731648041	0.248468230977362	-8.69253233153677
HAVANA	transcript	ENSG00000274553.1	processed_pseudogene	AC138035.3	1	ENST00000622706.1	processed_pseudogene	AC138035.3-001	0.000395904028169195	0.000149614467680262	0.332486325515444	0.739662052125725	0.822550195566612	-7.49112230638859	0.180736684577215	0.00443119565749608	2.54851398217686	0.022675737322819	0.098630254947263	-7.49060429065823
HAVANA	transcript	ENSG00000250765.6	lincRNA	AC138035.1	2	ENST00000509192.5	lincRNA	AC138035.1-001	0.0511202268145289	0.0339769994923857	2.40723728649614	0.0164367681116077	0.0301847828725226	-4.66783680024961	0.041871417328622	-0.00095706096751136	-0.675811620948633	0.509771732508085	0.773449975963465	-10.1194380448677
HAVANA	transcript	ENSG00000230178.1	protein_coding	OR4F3	2	ENST00000456475.1	protein_coding	OR4F3-001	0.329314125359052	0.103599767422307	3.36742909181145	0.000817491925109553	0.00181907904240726	-1.94444526309725	0.373474370327387	-5.88242126278491e-06	-0.00173600386703465	0.9986384744546	1	-10.3597508731452
HAVANA	transcript	ENSG00000251035.1	processed_pseudogene	WBP1LP4	1	ENST00000505043.1	processed_pseudogene	WBP1LP4-001	0.0019715920094451	0.00537683285465082	2.57253119258925	0.0103845463109626	0.0197223248920341	-4.26165311985924	0.0470534023547769	0.00150223878758203	1.21738418563329	0.242856202358704	0.493679105479842	-9.60559184058415
HAVANA	transcript	ENSG00000213285.4	processed_pseudogene	RPL23AP45	1	ENST00000476406.1	processed_pseudogene	RPL23AP45-001	0.213688661590911	0.155168684506661	2.47045765676054	0.0138280872048967	0.0257126529382496	-4.51558916606662	1.18887370760547	0.0170399870715776	2.99772021348185	0.0092732894307005	0.050730378444579	-6.62098457589055
HAVANA	transcript	ENSG00000271530.1	processed_pseudogene	WBP1LP12	1	ENST00000604449.1	processed_pseudogene	WBP1LP12-001	0	0	0	1	1	-7.54634944069386	0.131284250207618	0.00628677791289463	1.90811826301109	0.0763297219603298	0.23526663331138	-8.62344853826288
HAVANA	transcript	ENSG00000220212.1	unprocessed_pseudogene	OR4F1P	2	ENST00000405102.1	unprocessed_pseudogene	OR4F1P-001	0.00154064285516785	0.000502156283626553	0.358059511765971	0.720450583864267	0.806923385388478	-7.48230113613177	0	0	0	1	1	-10.3597524836655
HAVANA	transcript	ENSG00000170590.9	lincRNA	LINC00266-3	1	ENST00000436899.5	lincRNA	LINC00266-3-001	0.0129581368815307	0.00311010857170418	0.617406089924928	0.537249266729688	0.646636019422126	-7.35596634009802	0.135306530140202	0.00438607347952672	2.33254292066844	0.0345050419545399	0.132968892504119	-7.89004847045478
HAVANA	transcript	ENSG00000217929.3	processed_pseudogene	CICP18	2	ENST00000406017.3	processed_pseudogene	CICP18-001	0.415680479948876	0.286822295243908	10.2551753666429	1.62308203945447e-22	2.56897099078524e-21	40.1106165794665	0.245783281311699	0.00446956176732211	2.79638858574731	0.013881390938757	0.0685340472812793	-7.01607499320029
HAVANA	transcript	ENSG00000218577.1	unprocessed_pseudogene	RP3-416J7.1	2	ENST00000407941.1	unprocessed_pseudogene	RP3-416J7.1-002	0.000746874417089923	-0.000662469950911004	-0.787492300728128	0.431368587389602	0.543797096548299	-7.23669682092287	0.455692372209012	0.00686192386668766	2.69478166490239	0.0169906066164014	0.0795784741067848	-7.21239145767972
HAVANA	transcript	ENSG00000263667.1	lincRNA	RP3-416J7.4	2	ENST00000580119.1	lincRNA	RP3-416J7.4-001	0.0407396718421286	0.0416487014992204	8.95202775523554	6.94643527278534e-18	6.7030694705281e-17	29.5713154467723	0.405343503336839	0.00455782026006631	3.22907224527374	0.00581515541330124	0.0359128992416395	-6.15928134159742
HAVANA	transcript	ENSG00000205653.1	lincRNA	RP3-416J7.5	2	ENST00000381078.1	lincRNA	RP3-416J7.5-001	0.00969886499407618	-0.00316539701671841	-1.26669262356102	0.205857673878866	0.293464100608238	-6.74597214519685	0.0529330857715744	0.0010523781939319	2.9833866200886	0.00954446967825884	0.0518399793916502	-6.64934596653694
HAVANA	transcript	ENSG00000112679.14	protein_coding	DUSP22	2	ENST00000603296.5	protein_coding	DUSP22-012	0.0136218943006017	-0.0172491235638441	-2.21626411991557	0.0271248911335606	0.0478141347687469	-5.10428999996148	0.0395667311935296	0.000301460809093559	0.23523787113414	0.817306439523633	1	-10.3302367316914
HAVANA	transcript	ENSG00000112679.14	protein_coding	DUSP22	2	ENST00000344450.9	protein_coding	DUSP22-001	0.475461637110477	0.197302634353339	5.77545086461352	1.35319341701396e-08	5.06244017009575e-08	8.58324824161988	0.78730299260407	0.011208244234841	3.07819818174752	0.00788589992369438	0.0449298438922491	-6.46117192856584
HAVANA	transcript	ENSG00000112679.14	protein_coding	DUSP22	2	ENST00000603453.5	protein_coding	DUSP22-011	0.0968853422259904	0.0532915592809717	3.88895611203373	0.000114339475615897	0.000282591033215932	-0.102716077596087	0.14737525201047	0.0031417223063405	1.10373166574046	0.287649704650357	0.540131652380244	-9.73458625981184
HAVANA	transcript	ENSG00000112679.14	protein_coding	DUSP22	2	ENST00000605315.5	protein_coding	DUSP22-006	0.0189948641130026	0.0235738501656297	3.18445064886826	0.00154116667888571	0.00330762599904894	-2.53074765789033	0.0753169805934266	-0.000934725339974347	-0.672208842889881	0.511996535922765	0.775597266424492	-10.1219547436922
HAVANA	transcript	ENSG00000112679.14	protein_coding	DUSP22	2	ENST00000603881.5	protein_coding	DUSP22-008	0.0252352854921598	0.0119679974850153	1.42229448539627	0.15556717165457	0.230321629061285	-6.53768006975475	0.0293663218775849	-0.00118699005552816	-1.96098475529896	0.0693330327717308	0.219661021105644	-8.53652613870903
HAVANA	transcript	ENSG00000112679.14	protein_coding	DUSP22	2	ENST00000603795.5	nonsense_mediated_decay	DUSP22-003	0.130756473494414	-0.00345199198447155	-0.13165785720596	0.89530812399143	0.94086717343028	-7.53768901435649	0.718247035509978	0.00565026377348853	0.8649650215042	0.401110209849554	0.666260399810815	-9.96988589356156
HAVANA	transcript	ENSG00000112679.14	protein_coding	DUSP22	2	ENST00000419235.6	protein_coding	DUSP22-002	1.89740537317519	0.762277503003103	15.3172366788843	1.14389599431752e-43	2.39302067445948e-41	88.436098771593	2.83929426819416	0.00459286316596189	2.35481667750173	0.033056533528923	0.128983778272576	-7.84955808546174
HAVANA	transcript	ENSG00000112679.14	protein_coding	DUSP22	2	ENST00000605035.5	protein_coding	DUSP22-017	0.297908338724249	0.180450840841402	8.801540116309	2.23251324724247e-17	2.0432858279915e-16	28.4194024355807	0.417331864843681	0.00217809091092326	1.03565919589695	0.31728705271226	0.574333392253029	-9.80672751625887
HAVANA	transcript	ENSG00000112679.14	protein_coding	DUSP22	2	ENST00000605863.5	protein_coding	DUSP22-007	0.0395645599999304	0.00443308973407288	0.319563422170524	0.749433396940762	0.830574580431718	-7.49533152118214	0.043223323549351	-8.99496377056422e-05	-0.0717126811413184	0.943808110933969	1	-10.3570047163057
HAVANA	transcript	ENSG00000112679.14	protein_coding	DUSP22	2	ENST00000603005.5	processed_transcript	DUSP22-005	0.0513823233648816	0.0417978111254833	2.72759058445297	0.00660527105575958	0.0129452294242488	-3.85676953594542	0.0631486039517527	0.00342523300427661	2.07560087043154	0.056124247439549	0.188621641035588	-8.3434347686363
HAVANA	transcript	ENSG00000112679.14	protein_coding	DUSP22	2	ENST00000603726.5	nonsense_mediated_decay	DUSP22-004	0.296705845517547	0.0709317766720973	1.91157934253837	0.0565041507618662	0.0933136248926806	-5.72730138810733	0.544981334703741	-0.0027898297736141	-0.622007792631825	0.543572090091217	0.804607256825635	-10.1557013873759
HAVANA	transcript	ENSG00000112679.14	protein_coding	DUSP22	2	ENST00000603290.1	processed_transcript	DUSP22-013	0.405565867571647	0.295040965832941	9.02118606636853	4.04327682927652e-18	4.00107407077438e-17	30.1054197192646	0.257468213084186	0.00150847012404722	0.464971866851729	0.648841699944164	0.884537150611517	-10.2450671792419
HAVANA	transcript	ENSG00000112679.14	protein_coding	DUSP22	2	ENST00000605391.5	processed_transcript	DUSP22-014	0.0980069197870361	0.0550524197587365	2.85383531624734	0.00449952467964393	0.00905204240936354	-3.51015512909538	0.157908689539568	0.00381020716479852	1.58295719105002	0.134944602722848	0.3375728786602	-9.12436016213806
HAVANA	transcript	ENSG00000112679.14	protein_coding	DUSP22	2	ENST00000604971.5	protein_coding	DUSP22-015	0.289479105075531	0.125656484295064	6.046947745839	2.90053401083086e-09	1.16287752315365e-08	10.0814113908882	0.512364346569921	0.00364839450237517	1.79311259789902	0.0937862587080536	0.271272272110208	-8.80751518001146
HAVANA	transcript	ENSG00000112679.14	protein_coding	DUSP22	2	ENST00000604914.5	processed_transcript	DUSP22-009	0.39388851023513	0.240437802796352	6.62606962477462	8.97375541827814e-11	4.19501336678261e-10	13.4733837176601	0.340492566813446	0.00527864768808875	1.37904557030597	0.18873516079291	0.422481993428238	-9.40466112022968
HAVANA	transcript	ENSG00000112679.14	protein_coding	DUSP22	2	ENST00000604988.1	processed_transcript	DUSP22-010	0.329614318617732	0.202071917037617	6.59362823972374	1.09763443778164e-10	5.08315134350865e-10	13.2764465383241	0.0926863802999795	0.00122440971978834	0.817545083964046	0.42681719596535	0.693102836932359	-10.0105413683179
HAVANA	transcript	ENSG00000137265.14	protein_coding	IRF4	2	ENST00000380956.8	protein_coding	IRF4-001	0.0532671453803119	0.0436991882630443	11.3484574328331	1.05236513551396e-26	2.61411864554995e-25	49.6607242687674	0.0425682236734091	0.000130047084605357	0.499531774879498	0.624881926335834	0.87045663260003	-10.2275349140927
HAVANA	transcript	ENSG00000137265.14	protein_coding	IRF4	2	ENST00000468485.5	processed_transcript	IRF4-003	0.00724648716129674	0.00529715871005022	0.996643873401529	0.319421695242659	0.425377328484403	-7.050557916514	0	0	0	1	1	-10.3597524836655
HAVANA	transcript	ENSG00000137265.14	protein_coding	IRF4	2	ENST00000495137.5	processed_transcript	IRF4-002	0.00192597816755918	0.00124530691815726	1.04617677557583	0.295987231089286	0.399170990150424	-7.00010748556348	0.0111269401921308	0.000762990184603257	2.38144496932365	0.0314002539418504	0.124258724492933	-7.80092664351351
HAVANA	transcript	ENSG00000137265.14	protein_coding	IRF4	2	ENST00000493114.1	nonsense_mediated_decay	IRF4-005	0.000881620873139287	-0.000149405415855074	-0.220992048877443	0.825189254105312	0.888975867995696	-7.52194969936517	0.0050597315726057	-0.000170752067019523	-0.975605319611897	0.345220294962289	0.605172181386444	-9.867071913593
HAVANA	transcript	ENSG00000137265.14	protein_coding	IRF4	2	ENST00000469834.1	processed_transcript	IRF4-004	0.00339795335109174	0.000562094719864521	0.228142405095267	0.819629233066152	0.884830032946527	-7.52034529732306	0.0425125757770643	6.27102889307057e-05	0.0532368968197148	0.958268031633926	1	-10.3582380578984
HAVANA	transcript	ENSG00000112685.13	protein_coding	EXOC2	2	ENST00000230449.8	protein_coding	EXOC2-002	2.15289992848814	0.397202356896828	7.95348622980872	1.22924094253612e-14	8.48691242337655e-14	22.201425016605	3.07011606734777	0.00599556581592774	3.97927012098935	0.00128027869773332	0.0116476188785355	-4.63623881388032
HAVANA	transcript	ENSG00000112685.13	protein_coding	EXOC2	2	ENST00000443083.5	protein_coding	EXOC2-003	0.683490841022835	0.34282758069574	9.09074988189604	2.33915363337441e-18	2.36916040955299e-17	30.64562979094	0.396923011826419	-0.00193575719430705	-0.889400063789215	0.388272909556941	0.652414713591094	-9.94812940437898
HAVANA	transcript	ENSG00000112685.13	protein_coding	EXOC2	2	ENST00000475028.2	processed_transcript	EXOC2-001	0.525642179932828	0.166427124750872	5.00288585315094	7.84537205515564e-07	2.44958069073761e-06	4.65385360115262	0.626522535933643	0.00862246272371659	4.69565308679045	0.000311853729276072	0.00415857191443439	-3.19024404059904
HAVANA	transcript	ENSG00000230433.1	antisense	RP1-20B11.2	2	ENST00000430842.1	antisense	RP1-20B11.2-001	0.00642704013209841	0.00393332786288208	1.49914833319317	0.134469158227224	0.202816742197784	-6.42598035644135	0.916117493685393	0.0122282040199204	5.14770820469463	0.000131590261597338	0.00224617001660674	-2.29874065332907
HAVANA	transcript	ENSG00000188996.4	protein_coding	HUS1B	2	ENST00000380907.2	protein_coding	HUS1B-001	0.184405016477826	0.10477764503347	6.95883984664036	1.08643570342871e-11	5.56934385986766e-11	15.5398290780266	0.331147319106048	0.00495930175508418	4.64589293220552	0.00034343042767732	0.00444858465889069	-3.28956193746096
HAVANA	transcript	ENSG00000219712.1	processed_pseudogene	RP11-532F6.2	1	ENST00000407035.1	processed_pseudogene	RP11-532F6.2-001	0.396458886907669	0.217408423674399	10.2948101099543	1.15631281999772e-22	1.85772288979072e-21	40.4461548758449	0.680692193190263	0.00923045793785438	5.78094526904276	4.10647344734451e-05	0.00101365598272111	-1.08828486087341
HAVANA	transcript	ENSG00000272463.1	lincRNA	RP11-532F6.3	2	ENST00000606285.1	lincRNA	RP11-532F6.3-001	0.0551437104313542	0.00131830024096098	0.264819940895825	0.79125780953894	0.863469260542249	-7.51131267733088	0.475812753335374	0.00635290231641191	4.31326181590666	0.000658828535810305	0.00716764288422157	-3.95837156084056
HAVANA	transcript	ENSG00000271727.1	lincRNA	RP11-532F6.4	2	ENST00000607644.1	lincRNA	RP11-532F6.4-001	1.02913957623009	0.16032928511668	3.96552770103341	8.39766118265286e-05	0.000210668646224709	0.188722335376019	0.800601756884924	0.00351818100984726	1.40603577281214	0.180732546454035	0.410118635973728	-9.3692197542077
HAVANA	transcript	ENSG00000271911.1	lincRNA	RP11-532F6.5	2	ENST00000607084.1	lincRNA	RP11-532F6.5-001	0.313564349696652	0.0530952616381331	2.89102371413387	0.00400774019824088	0.00812165336629743	-3.40515747689357	0.513157558162781	0.00696590723248273	4.36024344539864	0.000600507931921137	0.00669136841715917	-3.8634483079984
HAVANA	transcript	ENSG00000272485.1	lincRNA	RP11-284J1.1	2	ENST00000606622.1	lincRNA	RP11-284J1.1-001	0.00208379209487842	-0.00145055101852072	-1.90853402245676	0.056897190963534	0.0938989026686676	-5.7330714691681	0.404580045359636	0.00505952299526454	4.37912707770093	0.000578582048859457	0.00650098145305339	-3.82533311628947
HAVANA	transcript	ENSG00000276687.1	lincRNA	RP5-1077H22.2	2	ENST00000620188.1	lincRNA	RP5-1077H22.2-001	0.00759524099950783	-0.00302221736373657	-1.65352241629903	0.0988551389959745	0.154412418846145	-6.1840265962196	0.0313007762494536	0.000328448046180237	0.842386612695472	0.413219921074268	0.67875319722374	-9.98950272417034
HAVANA	transcript	ENSG00000278343.1	lincRNA	RP5-1077H22.1	2	ENST00000612554.1	lincRNA	RP5-1077H22.1-001	0.0571495237936469	0.00678351753390974	0.568313591524852	0.57007836350166	0.676614142938946	-7.38502947764078	0.0668769597970575	0.000819926567498434	0.556499736298707	0.586336648734079	0.844184161333536	-10.1959923612442
HAVANA	transcript	ENSG00000270937.1	lincRNA	RP5-856G1.1	2	ENST00000603854.1	lincRNA	RP5-856G1.1-001	0.0272405304123193	0.0268346596833703	4.34477340043712	1.69074868922959e-05	4.58081334843431e-05	1.71035707464198	0.0393936040768292	0.00131319472300121	2.19583630146895	0.0447877656255634	0.16048043893903	-8.13456810713851
HAVANA	transcript	ENSG00000176515.1	lincRNA	RP5-856G1.2	2	ENST00000314040.1	lincRNA	RP5-856G1.2-001	0.00214214017620294	0.00171369856430614	2.55572498386156	0.0108927386632571	0.0206143392280552	-4.30415200325429	0.139605242502642	0.00206096262882607	2.12742971950014	0.0509462578697122	0.176010499717028	-8.25415541659323
HAVANA	transcript	ENSG00000164379.6	protein_coding	FOXQ1	2	ENST00000296839.4	protein_coding	FOXQ1-001	0.180476568107392	0.0536883384020824	3.45841401739712	0.000589979930936958	0.00133716168628155	-1.64126375772993	0.719859568442017	0.00979527954955312	5.96020776086137	2.98249678941474e-05	0.000820784119247761	-0.754666923165232
HAVANA	transcript	ENSG00000281809.1	lincRNA	LINC01394	2	ENST00000627866.1	lincRNA	LINC01394-001	0.174828542278384	0.0492807673370702	2.36099609477021	0.0186104226783471	0.0338355349581581	-4.77675340651884	0.197565255456109	0.00401774310754557	1.74554034152745	0.101988109163923	0.287304826879234	-8.88153119956228
HAVANA	transcript	ENSG00000261730.1	antisense	RP4-668J24.2	2	ENST00000568244.1	antisense	RP4-668J24.2-001	0.0465822758194362	0.0132541706411836	1.88529206062044	0.0599726520128972	0.0985066918860279	-5.77681020940671	0.168355307864424	0.00283133659802901	2.14875152012702	0.048947211714126	0.171074876782782	-8.21709021494082
HAVANA	transcript	ENSG00000137273.3	protein_coding	FOXF2	2	ENST00000259806.1	protein_coding	FOXF2-001	0.345344691326618	0.101883960821558	3.93386847705173	9.54648704913161e-05	0.00023801756904063	0.0675770463815324	0.875766700318337	0.00977449695502589	4.6068807003723	0.000370477987992111	0.00469797139885399	-3.36757350948827
ENSEMBL	transcript	ENSG00000275859.1	miRNA	MIR6720	3	ENST00000611664.1	miRNA	MIR6720-201	0.00494608211768139	0.00201335583272551	0.22885107799194	0.819078668670243	0.884405784245665	-7.52018350294016	0.0843926304548578	-0.00450094029092575	-1.22298614793827	0.240796298196673	0.493554373740185	-9.59896503741758
ENSEMBL	transcript	ENSG00000243439.3	misc_RNA	RN7SL352P	3	ENST00000466002.3	misc_RNA	RN7SL352P-201	0.0219506762465575	0.0134364544919428	1.30374075371747	0.192924682168085	0.277580138400884	-6.69854982942608	0.0939739849687622	0.000769895499833403	0.353989189969465	0.728430080777882	0.948817045761496	-10.2930749867807
HAVANA	transcript	ENSG00000218027.2	processed_pseudogene	RP11-157J24.1	1	ENST00000404600.2	processed_pseudogene	RP11-157J24.1-001	0.0771448860737495	0.00966952774187725	1.10660810345176	0.268997969968357	0.368433177787537	-6.93525857579591	0.23550197162387	0.00460220768773737	7.96793446826462	1.1184588184617e-06	0.00010739968290227	2.69214712689362
HAVANA	transcript	ENSG00000272279.1	lincRNA	RP11-157J24.2	2	ENST00000607350.1	lincRNA	RP11-157J24.2-001	0.540581906169162	0.0138447542763531	0.297982602992951	0.765840791081263	0.843828257985456	-7.50198895767655	0.58352990370833	-9.2842643762766e-05	-0.0391489164513803	0.969304371300865	1	-10.3589334882663
HAVANA	transcript	ENSG00000280916.1	lincRNA	FOXCUT	2	ENST00000628509.1	lincRNA	FOXCUT-001	0.0415163833546089	0.00659103717690221	0.438582146463885	0.66115464710822	0.757024595150672	-7.45026102146472	0.132345647475772	0.00265033117326209	1.55637347368508	0.141123127122718	0.34734491292845	-9.16249327207252
HAVANA	transcript	ENSG00000054598.6	protein_coding	FOXC1	2	ENST00000380874.3	protein_coding	FOXC1-001	0.357337022219711	0.116704696598481	2.84015545671574	0.00469380804301627	0.00941589665816378	-3.54844788478241	0.75041270883916	0.00954792972868335	5.76898178720376	4.19571859632048e-05	0.00102844842728226	-1.11069652150262
HAVANA	transcript	ENSG00000112699.10	protein_coding	GMDS	2	ENST00000476972.6	processed_transcript	GMDS-003	0.0782734237173691	-6.76137670254286e-05	-0.00507139706847781	0.995955659949975	1	-7.54633659053463	0.0754724072021061	0.00180032207436816	1.1429196482383	0.27155071120369	0.521746350631759	-9.69129658932647
HAVANA	transcript	ENSG00000112699.10	protein_coding	GMDS	2	ENST00000467288.6	processed_transcript	GMDS-005	0.111654531730186	0.0210597619754007	1.7389899016282	0.0826548468128882	0.131592598761844	-6.0399930171331	0.203315875548942	0.00642425946542677	4.57436641036332	0.000394691033121586	0.00491769105444235	-3.4326860355724
HAVANA	transcript	ENSG00000112699.10	protein_coding	GMDS	2	ENST00000486793.5	processed_transcript	GMDS-004	0.241369697746211	0.0590883104417355	1.88990356305405	0.0593516808173485	0.0975813781199901	-5.76817388973088	0.0780574712500886	-0.000752000897782059	-0.595437088162859	0.560709697058364	0.820866527084692	-10.1725583091619
HAVANA	transcript	ENSG00000112699.10	protein_coding	GMDS	1	ENST00000530927.5	protein_coding	GMDS-007	0.698371580439283	0.23132474551511	6.83955161534847	2.33772097979692e-11	1.15920038831086e-10	14.7894219516834	1.06435334193459	0.00668799192053745	1.08988848858712	0.293503889583941	0.547042063867042	-9.74957353826869
HAVANA	transcript	ENSG00000112699.10	protein_coding	GMDS	1	ENST00000380815.4	protein_coding	GMDS-001	0.315870269150736	-0.0270810283957014	-1.09581100231392	0.273691451047644	0.373829432066202	-6.94711082130723	0.784139922854365	0.00515459806643388	1.20792149703227	0.246366807649976	0.495741812494454	-9.61672929232897
HAVANA	transcript	ENSG00000112699.10	protein_coding	GMDS	2	ENST00000380805.6	retained_intron	GMDS-002	0.154404600853388	0.0460458753617409	3.83977613413823	0.000139035930446694	0.000340318739316267	-0.287079507066688	0.233864469531841	0.00287813450678087	2.42314039983593	0.0289638210429302	0.117212152160671	-7.72430008102519
HAVANA	transcript	ENSG00000112699.10	protein_coding	GMDS	2	ENST00000533279.1	processed_transcript	GMDS-010	0.24203901855396	0.143361812063168	7.19969365972208	2.24063777090218e-12	1.23083445872618e-11	17.0873231619924	0.40597318606638	0.0038592963534263	1.93385727433229	0.072847276789746	0.227536114896261	-8.58130402275087
HAVANA	transcript	ENSG00000112699.10	protein_coding	GMDS	2	ENST00000531690.5	processed_transcript	GMDS-006	0.206168255134904	0.0247836062326672	0.671861432180898	0.501983654624152	0.613260850200002	-7.32091757418204	0.310903490511783	-0.00532146710392602	-1.31057008946996	0.210336726057469	0.45320883741206	-9.4921852576109
HAVANA	transcript	ENSG00000112699.10	protein_coding	GMDS	2	ENST00000530459.1	processed_transcript	GMDS-008	0.523629922651515	0.153927279454934	3.84035678596439	0.000138716968063032	0.000339559169240312	-0.284915681280436	0.530700266755149	0.00749546519444634	1.43381934290462	0.17278779877793	0.397857074826666	-9.33219224900708
HAVANA	transcript	ENSG00000112699.10	protein_coding	GMDS	2	ENST00000530075.1	retained_intron	GMDS-009	0.332356514996425	0.0652637365956406	2.14478402073627	0.0324535638243918	0.0563341743150406	-5.25856220607357	0.538877130647383	-0.00114224069050435	-0.315279552998383	0.757030990603711	0.971356500552872	-10.3068135107972
HAVANA	transcript	ENSG00000250903.8	lincRNA	GMDS-AS1	2	ENST00000530346.5	lincRNA	GMDS-AS1-002	0.61875631831975	0.0511571073521461	1.23122076124744	0.21882177805029	0.309259842064836	-6.7901039455639	1.09378703777413	0.0088879142395231	3.19696707009392	0.00620497362550915	0.0376704458238004	-6.22374272778805
HAVANA	transcript	ENSG00000250903.8	lincRNA	GMDS-AS1	2	ENST00000524770.5	lincRNA	GMDS-AS1-006	0.459379537207099	-0.0509183266194666	-0.990322692568825	0.322497621143731	0.428825281777231	-7.05682087165596	0.163926564738692	-0.000558486474413157	-0.255308842600434	0.802062292076977	1	-10.3249969082649
HAVANA	transcript	ENSG00000250903.8	lincRNA	GMDS-AS1	2	ENST00000532124.5	lincRNA	GMDS-AS1-007	0.301490264661173	0.0568099015952258	1.50785315752888	0.132226585662373	0.199797897235796	-6.41296148006959	0.294516552326358	0.000524977237499651	0.190838615737476	0.851292287201149	1	-10.3403143843221
HAVANA	transcript	ENSG00000250903.8	lincRNA	GMDS-AS1	1	ENST00000531092.5	lincRNA	GMDS-AS1-005	0.155507705982203	-0.0100442393481424	-0.434007150667893	0.664471319241676	0.759763777701958	-7.45225484787635	0.431014694193064	0.00446455585429054	1.18761747281462	0.254031989055257	0.502695997202476	-9.64038646636768
HAVANA	transcript	ENSG00000250903.8	lincRNA	GMDS-AS1	2	ENST00000456943.6	lincRNA	GMDS-AS1-001	0.983394554091644	0.156303490083348	4.16516109819701	3.66781523576924e-05	9.5701496863167e-05	0.973559027578815	1.52268830351154	0.00992889237821405	4.38977446877838	0.00056658274851487	0.00640355939089004	-3.80385210044282
HAVANA	transcript	ENSG00000250903.8	lincRNA	GMDS-AS1	1	ENST00000529893.5	lincRNA	GMDS-AS1-008	0.174440715993009	0.052949128896924	2.75112137637583	0.00615565041716609	0.0121231931729271	-3.79331667776492	0.239264136872804	0.000891789151745082	0.362232879137067	0.722391115093417	0.944082668263725	-10.2899473361633
HAVANA	transcript	ENSG00000250903.8	lincRNA	GMDS-AS1	2	ENST00000530833.5	lincRNA	GMDS-AS1-009	0.40790370691917	0.0411216528579336	1.31509816361014	0.189082483812276	0.272787251526619	-6.68374021652423	0.539885832997762	0.00680718904659214	2.24997848521043	0.0404127614369684	0.149176536781662	-8.03857579714211
HAVANA	transcript	ENSG00000250903.8	lincRNA	GMDS-AS1	2	ENST00000525811.5	lincRNA	GMDS-AS1-012	0.047763593833071	0.039626153904727	2.66972440183508	0.00783949360098029	0.0151874242488941	-4.01055985762541	0.340199361376812	0.00833781615437385	3.24102071731849	0.00567637826420415	0.0352542411541223	-6.13526364526677
HAVANA	transcript	ENSG00000250903.8	lincRNA	GMDS-AS1	2	ENST00000534441.5	lincRNA	GMDS-AS1-010	0.0410383867275434	0.0234523999270498	2.4345452946384	0.0152609747963179	0.0281732909210775	-4.60254624819796	0.0589233278867112	0.000177574196409477	0.0811230703223039	0.936450680385375	1	-10.3562364314401
HAVANA	transcript	ENSG00000250903.8	lincRNA	GMDS-AS1	2	ENST00000533653.5	lincRNA	GMDS-AS1-013	0.862603315224363	0.11155042227028	2.69837320778276	0.0072046638768162	0.0140352228114087	-3.93482048717954	0.376713524876813	-0.000217131226729381	-0.140410119950982	0.890263450453915	1	-10.3492239646205
HAVANA	transcript	ENSG00000250903.8	lincRNA	GMDS-AS1	2	ENST00000534468.1	lincRNA	GMDS-AS1-011	0.442773407405787	0.0809452018601038	2.71167826089079	0.00692588897826248	0.013531040341584	-3.89937871641804	0.450754049573124	0.00549292528724396	2.02518202991536	0.0616217682142193	0.201804793099125	-8.42913243010197
HAVANA	transcript	ENSG00000250903.8	lincRNA	GMDS-AS1	2	ENST00000534160.1	lincRNA	GMDS-AS1-014	1.33337633175912	0.341656030853391	6.87346314606384	1.88212283668485e-11	9.4222698283009e-11	15.00165980835	1.46403939145181	0.0103764835931154	3.91585224865911	0.00145377801834604	0.012792661220739	-4.76535727814232
HAVANA	transcript	ENSG00000250903.8	lincRNA	GMDS-AS1	2	ENST00000505870.5	lincRNA	GMDS-AS1-003	0.526051217235829	0.126191063685226	5.51131948408704	5.7248504398246e-08	2.00788846360924e-07	7.18360702316692	0.584519683416637	0.00538880493900279	4.7694603077405	0.000270423630084038	0.00375257679050921	-3.04332991648663
HAVANA	transcript	ENSG00000250903.8	lincRNA	GMDS-AS1	2	ENST00000532564.6	lincRNA	GMDS-AS1-004	0.230935724483741	0.0764082956114088	4.15361114015099	3.8514620829784e-05	0.000100240276201191	0.927170362961175	0.475345075755165	0.00773273568008282	2.86694583358936	0.0120560050094819	0.0616862240063712	-6.87846441141026
HAVANA	transcript	ENSG00000250903.8	lincRNA	GMDS-AS1	2	ENST00000607519.1	lincRNA	GMDS-AS1-016	0.355674772953918	0.0357857645356193	1.19098977496551	0.234225278659716	0.327637185893225	-6.83864888889787	0.379572976548404	-0.00294099591168199	-0.862621039409074	0.402356325174376	0.667520420572007	-9.9719442269054
HAVANA	transcript	ENSG00000250903.8	lincRNA	GMDS-AS1	2	ENST00000606884.1	lincRNA	GMDS-AS1-015	1.02491720859334	0.171779393502865	3.71915732183241	0.000222630394985727	0.000531883652143636	-0.729874748294227	1.024428706223	0.00777101909313305	2.91346689584582	0.0109831248255653	0.057571123623563	-6.78721066097423
HAVANA	transcript	ENSG00000236086.4	processed_pseudogene	HMGN2P28	2	ENST00000606102.1	processed_pseudogene	HMGN2P28-001	1.22255201796572	0.1332514394323	1.83314896581611	0.067377521529804	0.109431371947214	-5.87301491376949	1.74722214531867	0.024633982254711	3.47412119635842	0.00354232258347882	0.0247614676412146	-5.66428568671789
HAVANA	transcript	ENSG00000272465.1	lincRNA	RP1-136B1.1	2	ENST00000606542.1	lincRNA	RP1-136B1.1-001	0.495386868010583	0.135032330731183	4.18953076281301	3.30731737993684e-05	8.67436966438502e-05	1.07183006191817	0.834027128597946	0.00742481655248598	2.72579013694599	0.0159762896519326	0.0760572519362707	-7.15272569954234
HAVANA	transcript	ENSG00000280423.1	TEC	RP11-299J5.1	2	ENST00000624609.1	TEC	RP11-299J5.1-001	0.0064116995990255	0.00466634216584646	3.13501356296442	0.00181998827932456	0.0038676596775529	-2.68376352562212	0.10793173559664	0.000834981469195572	2.05310102581978	0.0585194375379335	0.194353750335208	-8.38182152050519
HAVANA	transcript	ENSG00000164385.8	lincRNA	LINC01600	2	ENST00000624527.2	lincRNA	LINC01600-001	0.158296786735817	0.135599248555112	10.2214314482897	2.16488277388718e-22	3.37807007972715e-21	39.8256118812764	0.28317766581269	0.00474865032354885	4.56213088998806	0.000404218978552772	0.00500357234020068	-3.45721041926465
HAVANA	transcript	ENSG00000228718.1	lincRNA	RP11-145H9.3	2	ENST00000440848.1	lincRNA	RP11-145H9.3-001	0.00454763795027247	0.00444298673779882	2.47925280881432	0.013495866605482	0.0251408349383374	-4.49410344648274	0.0131649943845955	0.000157968505946835	0.599679703593423	0.557953963086796	0.818253057909369	-10.1699136643228
HAVANA	transcript	ENSG00000145949.9	protein_coding	MYLK4	2	ENST00000274643.8	protein_coding	MYLK4-001	0.352197241858312	0.219809644115652	12.4030433183982	5.69853701043632e-31	2.31967414960653e-29	59.4017731187374	0.594482798052378	0.00090176353525042	0.755496825691311	0.462020446971452	0.72864346378537	-10.0605684791096
HAVANA	transcript	ENSG00000124535.15	protein_coding	WRNIP1	2	ENST00000380773.8	protein_coding	WRNIP1-001	0.0919809751900789	0.0678128640511778	1.83742411808263	0.0667432700135226	0.108502623204505	-5.86522735216526	0.0594173241126846	0.00045270342181093	0.166499576813016	0.870058084475552	1	-10.3449519539192
HAVANA	transcript	ENSG00000124535.15	protein_coding	WRNIP1	2	ENST00000380771.8	protein_coding	WRNIP1-002	0.118217225907126	0.0326439010456451	2.77653542872918	0.00570125758433551	0.011290323477511	-3.72419168923134	0.0563637533668273	0.000808487611563923	0.75844640145515	0.460307272928058	0.726840295162871	-10.0582726479014
ENSEMBL	transcript	ENSG00000124535.15	protein_coding	WRNIP1	3	ENST00000618555.4	protein_coding	WRNIP1-201	0.564754026986195	0.348403246747128	6.55340583394521	1.40749842057263e-10	6.44339722070488e-10	13.0334007724377	1.3330838726887	0.00237882455517738	0.410579096080104	0.687370413853298	0.91586912586068	-10.2701846871305
HAVANA	transcript	ENSG00000124535.15	protein_coding	WRNIP1	2	ENST00000380769.8	protein_coding	WRNIP1-003	0.539848162133101	0.081131920445029	2.59579110208028	0.0097161299230108	0.0185428653435966	-4.20238699250564	1.06344683570143	0.00370215224105403	1.4637709971058	0.164548694843497	0.385061666321202	-9.29166663449264
HAVANA	transcript	ENSG00000124535.15	protein_coding	WRNIP1	2	ENST00000380764.1	protein_coding	WRNIP1-004	2.51719390122673	0.620956879894778	12.2119059471075	3.50028009305916e-30	1.29611314028342e-28	57.6010759207752	3.50873397516166	0.0021337196756981	1.2342256548478	0.236704474798784	0.489197715078785	-9.58559480792326
HAVANA	transcript	ENSG00000021355.12	protein_coding	SERPINB1	2	ENST00000380739.5	protein_coding	SERPINB1-003	1.22895363283701	0.503788001337849	11.4118676766296	5.91013500561539e-27	1.5148422497822e-25	50.2325178965602	1.40791896249172	0.00599741332906369	2.9717834118381	0.00976969367734521	0.0527598374320368	-6.67228089747647
HAVANA	transcript	ENSG00000021355.12	protein_coding	SERPINB1	2	ENST00000468511.5	processed_transcript	SERPINB1-002	0.00312985078088281	-0.00126431175742613	-0.138333458727684	0.890032833328913	0.937078025648877	-7.53678852717263	0.339560157025942	0.00316584442491324	0.640829307730319	0.531609048210411	0.793762727649963	-10.1433387567694
HAVANA	transcript	ENSG00000021355.12	protein_coding	SERPINB1	2	ENST00000490094.5	processed_transcript	SERPINB1-005	0.0194057245893557	0.0162420058903005	1.13670742699236	0.256207603164589	0.353545074991714	-6.90160736015002	0.465619542065282	0.00653270894199985	1.9255045032364	0.0739613393348951	0.229980966477793	-8.5950174574957
HAVANA	transcript	ENSG00000021355.12	protein_coding	SERPINB1	2	ENST00000476896.5	processed_transcript	SERPINB1-004	0.288025711759245	0.249759778928237	8.90438553765898	1.00677855770282e-17	9.56055140278582e-17	29.2051046079732	0.721693877239908	0.00831832235314024	3.00431529635177	0.00915107679995964	0.050224050749622	-6.60792431774868
HAVANA	transcript	ENSG00000021355.12	protein_coding	SERPINB1	2	ENST00000460260.1	processed_transcript	SERPINB1-001	0.00723183161977556	0.0114497465930606	3.18327039143515	0.00154733579062362	0.00332032190027224	-2.53442753532013	0.154206855662639	0.0020296660188609	1.14750961550297	0.26971054373045	0.519632094496304	-9.68614349246471
ENSEMBL	transcript	ENSG00000266750.1	miRNA	MIR4645	3	ENST00000583158.1	miRNA	MIR4645-201	0.167187093439365	0.0384169999362117	0.672208469092509	0.501762917857606	0.613048371106378	-7.32068473512645	0	0	0	1	1	-10.3597524836655
HAVANA	transcript	ENSG00000230438.6	lincRNA	SERPINB9P1	2	ENST00000545177.4	lincRNA	SERPINB9P1-001	2.22353933700652	0.413320240929756	6.94303826958904	1.20322563594489e-11	6.14255145595629e-11	15.4398117671314	2.21295160212021	0.0158904356008547	5.33559528141989	9.26287828376487e-05	0.00176589798554562	-1.93459609890599
HAVANA	transcript	ENSG00000230438.6	lincRNA	SERPINB9P1	1	ENST00000420981.2	lincRNA	SERPINB9P1-002	0.0699542969639915	0.0169795190750006	1.55681590042502	0.120149820280456	0.183514554713456	-6.33834196370893	0.0925560854657218	0.000377447956868634	0.381335189928803	0.708471508563106	0.932873453759557	-10.2824283743341
HAVANA	transcript	ENSG00000170542.5	protein_coding	SERPINB9	2	ENST00000380698.4	protein_coding	SERPINB9-001	1.23389472094027	0.531226960928606	12.9359274640247	3.35175371291472e-33	1.75576478895344e-31	64.4981514664567	2.08349384198497	0.012832720264493	7.79220523386261	1.4596876327752e-06	0.000123381290536616	2.41145457175187
HAVANA	transcript	ENSG00000232999.1	unitary_pseudogene	RP1-90J20.10	2	ENST00000454998.1	unitary_pseudogene	RP1-90J20.10-001	0.00110988137326435	0.00551490593332084	1.91965061774361	0.0554733947235073	0.0917726352762029	-5.71196459318104	0.0427288299532172	0.00292997691107775	1.62739825828436	0.125131901744869	0.326762104409075	-9.05959977955127
HAVANA	transcript	ENSG00000228365.1	lincRNA	RP1-90J20.2	1	ENST00000437718.1	lincRNA	RP1-90J20.2-001	0.0334314577362279	0.0315746285507354	3.98667515953928	7.7046590872341e-05	0.000194114048118879	0.270151615659818	0	0	0	1	1	-10.3597524836655
HAVANA	transcript	ENSG00000124570.17	protein_coding	SERPINB6	2	ENST00000380520.5	protein_coding	SERPINB6-002	0.414958966169596	0.37306699157138	14.3419135474533	2.71402037363768e-39	3.0670229263664e-37	78.4262305753052	1.05212222513035	0.0111402385681803	5.04328125344935	0.000160258712432695	0.00258661948388665	-2.50283122185316
HAVANA	transcript	ENSG00000124570.17	protein_coding	SERPINB6	2	ENST00000380524.5	protein_coding	SERPINB6-001	1.22658908117057	0.564470291847632	10.5807423083325	9.77621580126087e-24	1.7647677628819e-22	42.8913645569124	0.435154599182629	0.00134259391189402	0.31160229395104	0.759767988620734	0.973512824827666	-10.3080371369216
HAVANA	transcript	ENSG00000124570.17	protein_coding	SERPINB6	2	ENST00000380529.5	protein_coding	SERPINB6-004	0.642292825953641	-0.0289338384136062	-0.46302728923697	0.643547195254528	0.741975970873223	-7.43925357946697	1.64869843159406	7.66071827763435e-05	0.013763170876462	0.989206080203899	1	-10.3596512560419
HAVANA	transcript	ENSG00000124570.17	protein_coding	SERPINB6	2	ENST00000380539.5	protein_coding	SERPINB6-005	1.45910801083221	0.143953539072534	2.30746209031042	0.0214384915999259	0.0385420277534183	-4.90026687361752	2.06309205449656	-0.0142111474065709	-1.63580866795826	0.123345620199828	0.326762104409075	-9.04720389417157
HAVANA	transcript	ENSG00000124570.17	protein_coding	SERPINB6	2	ENST00000380546.7	protein_coding	SERPINB6-006	0.696734212069938	0.227727114074206	4.76221963440652	2.51495551127388e-06	7.44159834192353e-06	3.533492419606	0.78785093335238	0.00503944406221283	0.741314426104057	0.47031266843305	0.736817054093737	-10.0714918613272
HAVANA	transcript	ENSG00000124570.17	protein_coding	SERPINB6	2	ENST00000335686.9	protein_coding	SERPINB6-003	0.447653363427018	0.214441927335303	7.12663992634326	3.63290208713798e-12	1.95373291043121e-11	16.6134143882519	0.587667380611253	-0.00339697209412896	-1.26020505553865	0.227454674853239	0.476650502126335	-9.55431234851536
ENSEMBL	transcript	ENSG00000124570.17	protein_coding	SERPINB6	3	ENST00000612421.2	protein_coding	SERPINB6-201	0.486612171824426	0.398723424227939	10.6174523064382	7.09751457532072e-24	1.29924663884713e-22	43.2083785849491	1.14349966750085	0.01471451316023	5.38509346508958	8.45103971578946e-05	0.00165987790445288	-1.83934217304767
ENSEMBL	transcript	ENSG00000124570.17	protein_coding	SERPINB6	3	ENST00000616722.3	protein_coding	SERPINB6-202	0.419420461306823	0.198161444997028	8.54974669251497	1.52577835735814e-16	1.28069413734443e-15	26.5240977180152	0.406407774707478	0.00133779324611767	0.975660420362767	0.345193892129797	0.605143912044435	-9.86701798893252
HAVANA	transcript	ENSG00000244041.7	lincRNA	LINC01011	2	ENST00000450238.5	lincRNA	LINC01011-003	0.282303635071995	0.147000715743078	5.46330299582395	7.39657142914585e-08	2.56617396396777e-07	6.93537891104038	0.07729549122946	-0.00249912292168296	-1.49593370057459	0.156068215091447	0.371798103715026	-9.247458361299
HAVANA	transcript	ENSG00000244041.7	lincRNA	LINC01011	1	ENST00000445000.2	lincRNA	LINC01011-004	0.474796498085264	0.224774422095972	9.64503065496519	2.69730134254056e-20	3.36328856878242e-19	35.0539517845086	0.754574244948232	0.00603186049044419	4.23144100219263	0.000774615124927805	0.00805786378836664	-4.12398273098593
HAVANA	transcript	ENSG00000244041.7	lincRNA	LINC01011	2	ENST00000605901.1	lincRNA	LINC01011-005	0.306861957428249	0.247119806424659	8.81005421179857	2.09059271308885e-17	1.91974500455193e-16	28.4841947515937	0.920698826152475	0.00884219767798252	4.43144755641048	0.000522019426631375	0.0060369982414114	-3.71984818617042
HAVANA	transcript	ENSG00000244041.7	lincRNA	LINC01011	2	ENST00000454015.1	lincRNA	LINC01011-002	0.0126321789289963	0.0155084910364126	2.23077448953052	0.0261409212276668	0.0462185905468787	-5.07236741866876	0	0	0	1	1	-10.3597524836655
HAVANA	transcript	ENSG00000124588.19	protein_coding	NQO2	2	ENST00000426637.5	protein_coding	NQO2-008	0.0847842004432817	-0.0217881797264381	-1.05793117829074	0.290600009267354	0.393130343239677	-6.98777772963225	0.334390115445206	0.00957440747606034	2.20688011748534	0.0438609883629113	0.158111405722452	-8.11508173956496
HAVANA	transcript	ENSG00000124588.19	protein_coding	NQO2	2	ENST00000380472.7	protein_coding	NQO2-007	1.89756772858098	0.164185369736516	3.65479645429014	0.000284735693506977	0.000671012406558899	-0.960676774819367	2.34744001538802	0.00142231873475902	0.626140887515709	0.540932422191908	0.802045852665029	-10.1530165294852
HAVANA	transcript	ENSG00000124588.19	protein_coding	NQO2	2	ENST00000397717.6	protein_coding	NQO2-004	0.323823523551915	0.0657718804430337	1.80535369681951	0.0716235005511607	0.115641720114945	-5.92320990491804	0.703156079695212	0.00669137230755185	2.04251190244917	0.059678841218256	0.19711457462474	-8.39980789916254
HAVANA	transcript	ENSG00000124588.19	protein_coding	NQO2	2	ENST00000338130.6	protein_coding	NQO2-002	0.912297258148515	0.574694653048818	11.8764330969629	8.16603912980894e-29	2.58896125658717e-27	54.4773181603226	1.12961751441123	0.013420406497275	3.83427010258306	0.00171260166923369	0.0144318153104083	-4.93153570406764
HAVANA	transcript	ENSG00000124588.19	protein_coding	NQO2	2	ENST00000380441.5	protein_coding	NQO2-003	0.112225554455619	-0.00894525955945867	-0.389043331793143	0.697410480643189	0.787919458435679	-7.47073877968368	0.079472706594872	0.000306958625600073	0.274943867993595	0.78722941553197	0.994265579004594	-10.3194598264773
HAVANA	transcript	ENSG00000124588.19	protein_coding	NQO2	2	ENST00000380455.8	protein_coding	NQO2-001	1.14034536877264	0.468436232760615	10.1875823587049	2.88838501191833e-22	4.44627047230792e-21	39.5403344300613	1.74772106800835	0.0191290967799338	12.1137204627161	5.44547412778291e-09	1.09888715430369e-05	8.33138494273692
HAVANA	transcript	ENSG00000124588.19	protein_coding	NQO2	2	ENST00000380454.8	protein_coding	NQO2-005	1.09577273532439	0.0357606390613951	0.467633350414218	0.640251495070996	0.739169692558074	-7.4371127359934	2.03409133971452	-0.0044165050689532	-0.875868395713885	0.395347460027949	0.660104244394137	-9.96024510105039
HAVANA	transcript	ENSG00000124588.19	protein_coding	NQO2	2	ENST00000380430.5	protein_coding	NQO2-006	1.08798158126743	0.00741250059457631	0.114955655740238	0.908526632075888	0.950445239785005	-7.53974694395507	1.23493433906601	-0.0056014777123765	-1.13513506845534	0.274693341077026	0.525279384959799	-9.69999677399582
HAVANA	transcript	ENSG00000124588.19	protein_coding	NQO2	2	ENST00000606474.1	protein_coding	NQO2-009	0.364054561488213	0.216252503219415	6.89891592714001	1.59862003185051e-11	8.06403681928637e-11	15.1615275135337	0.576568688869272	0.00366382309644747	1.05447411743253	0.30888137078348	0.564666827420472	-9.78718095306412
HAVANA	transcript	ENSG00000224846.2	antisense	RP1-90J20.8	1	ENST00000456189.2	antisense	RP1-90J20.8-001	0.0315145421998274	0.0138586223735357	1.32421228964211	0.186040338804401	0.268995002716485	-6.67176350266747	0.468232427242077	0.00932719934015422	1.85261894056737	0.0843533707334317	0.252531126029331	-8.71315835064502
HAVANA	transcript	ENSG00000224846.2	antisense	RP1-90J20.8	1	ENST00000429319.1	antisense	RP1-90J20.8-002	0.0626585573955082	0.0244969292368521	1.65487438454046	0.0985803941033057	0.154027357202007	-6.18180405585655	0.26034981066182	0.00224853590780541	0.919836988992667	0.372673668339291	0.635374982088315	-9.92027045736505
HAVANA	transcript	ENSG00000271361.1	processed_pseudogene	HTATSF1P2	2	ENST00000604204.1	processed_pseudogene	HTATSF1P2-001	0.142179037671481	0.0563394214305776	2.69416395349657	0.00729493886761024	0.0142003825203454	-3.94599777762229	1.00146443270832	0.015357423904934	2.92942032665369	0.0106372018517782	0.0561884719422198	-6.75582746371158
HAVANA	transcript	ENSG00000274855.1	processed_pseudogene	RP1-90J20.14	2	ENST00000612789.1	processed_pseudogene	RP1-90J20.14-001	0.400217181078786	0.312115813291978	4.04995258288024	5.94063461525513e-05	0.000151493084933532	0.516228471092453	0.330278796550663	0.00159581271630125	0.202170277515986	0.842586328478111	1	-10.3379407842941
HAVANA	transcript	ENSG00000232654.1	processed_pseudogene	FAM136BP	1	ENST00000428729.1	processed_pseudogene	FAM136BP-001	0.0247835360255028	0.00195581245717332	0.249308305479329	0.803225160782044	0.872452704899078	-7.51529672453064	0.0900787695085874	0.00179490694998281	1.9396692709072	0.0720810673102192	0.225830368756162	-8.57174130574889
HAVANA	transcript	ENSG00000217707.2	unprocessed_pseudogene	SERPINB8P1	2	ENST00000401898.2	unprocessed_pseudogene	SERPINB8P1-001	0.0144507009458204	0.0040391174749311	0.693842109162518	0.488104930292609	0.599895370037191	-7.3059330524348	0.0398946702512347	-0.00091187817717108	-0.696657514779439	0.497009373124897	0.761545259094847	-10.1046286990501
HAVANA	transcript	ENSG00000229282.1	lincRNA	RP1-40E16.2	2	ENST00000433761.1	lincRNA	RP1-40E16.2-001	0.450371275496717	0.100517067199202	3.45606573327492	0.000595021216683741	0.00134799651439189	-1.64918564340234	0.358312681850021	0.00300286855531803	0.853585283857463	0.407183930007872	0.672510630357973	-9.97983162491155
HAVANA	transcript	ENSG00000137275.13	protein_coding	RIPK1	2	ENST00000479389.1	processed_transcript	RIPK1-004	0.583377880938343	0.251444937134571	6.79183794311869	3.16688031958447e-11	1.54962171184091e-10	14.4922746947001	0.780321680442285	0.00801297823879333	2.48503991562928	0.0256757383119288	0.107500121115961	-7.60951412327667
HAVANA	transcript	ENSG00000137275.13	protein_coding	RIPK1	2	ENST00000259808.8	protein_coding	RIPK1-005	0.873662199167637	0.236698098563191	6.87527853648319	1.86036323958738e-11	9.31856169666385e-11	15.0130460293696	1.09709189449838	0.000741678025424619	0.217733701809575	0.830663998516713	1	-10.3344589909476
ENSEMBL	transcript	ENSG00000137275.13	protein_coding	RIPK1	3	ENST00000380409.2	protein_coding	RIPK1-201	0.238824675525296	0.176866991903799	4.71673946916878	3.11731992425457e-06	9.13602117476121e-06	3.32742432554631	1.08189242572659	0.0174986661104763	3.39465641761758	0.00416013032028991	0.0279263124032775	-5.82529407566415
HAVANA	transcript	ENSG00000272277.1	antisense	RP1-40E16.12	2	ENST00000606441.1	antisense	RP1-40E16.12-001	0.145168362354433	-0.0190806143688682	-1.3670440974049	0.172228597175805	0.25163624253078	-6.61437922638867	0.58298284130307	0.00786632784104443	3.62477675088094	0.00261234661423673	0.0197393600879884	-5.3581672887954
ENSEMBL	transcript	ENSG00000222248.1	rRNA	RNA5SP201	3	ENST00000410316.1	rRNA	RNA5SP201-201	0.0847318561178986	0.169061258389488	4.81583297612903	1.9482247908752e-06	5.83214540490617e-06	3.77872767007029	1.31892774123503	-0.000670135303737577	-0.0523348417494887	0.958974449636115	1	-10.3582889396826
HAVANA	transcript	ENSG00000137274.12	protein_coding	BPHL	1	ENST00000434640.5	protein_coding	BPHL-007	0.0221741961164567	0.024236898563566	3.15370863819187	0.00170949338884388	0.00364538762163847	-2.6261696183326	0.0182000385249621	0.000942764437359512	1.37191460291013	0.190897110886845	0.425758840767979	-9.41393688628105
HAVANA	transcript	ENSG00000137274.12	protein_coding	BPHL	2	ENST00000424847.6	nonsense_mediated_decay	BPHL-002	0.0175981183257968	0.0140698711004689	2.52615117256875	0.0118410447828874	0.0222742313296451	-4.3782781720113	0.109552660891913	0.00201355484742739	0.924246491052569	0.370449806457981	0.632894929698252	-9.9161651553961
HAVANA	transcript	ENSG00000137274.12	protein_coding	BPHL	2	ENST00000430655.6	nonsense_mediated_decay	BPHL-004	0.0309438317882622	-0.000142454589745679	-0.0209954568997594	0.983257694035946	1	-7.54612919686033	0.0780616070762565	-0.00130447990914714	-1.15652575375609	0.266123443031632	0.515450766895933	-9.67597110189416
HAVANA	transcript	ENSG00000137274.12	protein_coding	BPHL	2	ENST00000433912.5	nonsense_mediated_decay	BPHL-005	0.00904801995100736	-0.00467924489048505	-0.647263963969787	0.517759537164871	0.628274863245243	-7.3371151186078	0.0447160322723873	0.00145750148172984	1.02493542194043	0.322151576642824	0.579719967869139	-9.81773247694702
HAVANA	transcript	ENSG00000137274.12	protein_coding	BPHL	2	ENST00000380379.9	protein_coding	BPHL-001	0.829811767099942	0.178290235889412	5.46200710681962	7.44769994861932e-08	2.5831825738168e-07	6.92870629947756	1.26580534324183	-0.000305606610778037	-0.192139355414165	0.850291904465572	1	-10.3400488414306
HAVANA	transcript	ENSG00000137274.12	protein_coding	BPHL	2	ENST00000490918.5	retained_intron	BPHL-006	0.58126347937435	0.0169430223986527	0.568877981916664	0.569695556962258	0.676270120548897	-7.38470901032234	1.00671315731787	0.0127680846501113	7.81958985295559	1.40000391924987e-06	0.000120250970655709	2.45545204809569
HAVANA	transcript	ENSG00000137274.12	protein_coding	BPHL	2	ENST00000479273.1	retained_intron	BPHL-008	0.275535345864497	-0.0550063909849054	-2.34757998917499	0.019286559391244	0.0349715985165985	-4.80796718541082	0.40019936925292	0.00303379967032297	1.03085124470969	0.319461417903719	0.57667510875815	-9.81167377202428
ENSEMBL	transcript	ENSG00000137274.12	protein_coding	BPHL	3	ENST00000380368.6	protein_coding	BPHL-201	0.415020308097379	0.049102751441537	1.55822358057067	0.11981587197351	0.183051457160109	-6.33616172823816	0.335657416937943	-0.00571280230329509	-1.59124795081117	0.133065539907699	0.334452415435847	-9.11237406281979
ENSEMBL	transcript	ENSG00000137274.12	protein_coding	BPHL	3	ENST00000380375.4	protein_coding	BPHL-202	0.165578002076621	0.0656605416942385	2.04734981416043	0.0411482116095061	0.069957266058075	-5.46085037079917	0.263208682048791	0.00023324487603086	0.0845105612116863	0.933803632346394	1	-10.3559367315824
HAVANA	transcript	ENSG00000137274.12	protein_coding	BPHL	2	ENST00000488487.2	retained_intron	BPHL-009	0.703050227583996	0.19008615945398	6.88087657447133	1.79480805614126e-11	9.00397131885173e-11	15.0481728444831	0.625866966607725	0.00309682402743283	1.53531038184606	0.146187729421615	0.355793750521895	-9.19237932659228
HAVANA	transcript	ENSG00000137274.12	protein_coding	BPHL	1	ENST00000423798.1	protein_coding	BPHL-010	0.414676264633374	0.328242978132882	5.82896465008768	1.0034879242829e-08	3.80282353712253e-08	8.87380838479363	0.252893971942177	-0.000889453630998355	-0.227238318390203	0.823403951363938	1	-10.3322065426749
HAVANA	transcript	ENSG00000137274.12	protein_coding	BPHL	1	ENST00000464040.1	processed_transcript	BPHL-003	0.783998386279413	0.224714219209243	4.75481122729039	2.6047827099752e-06	7.69626234856668e-06	3.49980223215071	0.64121634660372	0.00227739119991689	0.465193305142478	0.64868685507427	0.88438594188902	-10.2449587212343
HAVANA	transcript	ENSG00000228170.1	antisense	RP1-40E16.11	2	ENST00000447644.1	antisense	RP1-40E16.11-001	0.741624995543999	0.15149911215797	4.68237670784422	3.66217231816787e-06	1.0647688910147e-05	3.17292772010716	0.22102271869959	0.000800449731788878	0.209098652078963	0.837273741098807	1	-10.3364224758656
HAVANA	transcript	ENSG00000137267.5	protein_coding	TUBB2A	2	ENST00000333628.3	protein_coding	TUBB2A-001	4.94257013727514	-0.388352755075626	-3.99906379400157	7.32425068809024e-05	0.000184987805578465	0.318043316307626	7.0369365960596	0.00805840830006675	2.76776165513332	0.0146964978220524	0.0715211356167057	-7.07161639071234
HAVANA	transcript	ENSG00000137267.5	protein_coding	TUBB2A	2	ENST00000489942.1	processed_transcript	TUBB2A-002	0.875920167896432	-0.0719667207690513	-1.55167732710488	0.121375067849517	0.185170009383457	-6.34628409765039	0.988496875368441	0.0115918298661264	3.34935308652607	0.00455946581754736	0.0299265847237481	-5.91689732041851
HAVANA	transcript	ENSG00000216819.1	unprocessed_pseudogene	TUBB2BP1	2	ENST00000404155.1	unprocessed_pseudogene	TUBB2BP1-001	0.289651996661773	-0.0931472219094811	-4.40816891388821	1.27797210213311e-05	3.50941208095206e-05	1.97730086969963	0.834242398759379	0.012818540929731	3.93764213321582	0.00139162242886626	0.0123903153098685	-4.72098521893273
HAVANA	transcript	ENSG00000230269.6	lincRNA	RP1-40E16.9	2	ENST00000425384.6	lincRNA	RP1-40E16.9-002	0.0624580290105815	0.00788880465854499	0.746417919469442	0.45576741749171	0.568163322019803	-7.26813877427532	0.127423506002497	0.00127370543131614	0.748652355467518	0.466010989706612	0.732447485079178	-10.0658640623926
HAVANA	transcript	ENSG00000230269.6	lincRNA	RP1-40E16.9	2	ENST00000435043.2	lincRNA	RP1-40E16.9-001	0.207105912380875	0.0633575297120015	3.90258929878153	0.000108265986214771	0.000268377232633695	-0.0512178089173894	0.292762927802873	0.000337351889152691	0.157962880229084	0.876659864031035	1	-10.3464294721744
HAVANA	transcript	ENSG00000137285.9	protein_coding	TUBB2B	2	ENST00000259818.7	protein_coding	TUBB2B-001	4.38476604313182	-0.052687842328181	-0.499317253223458	0.617776541010337	0.719555313648748	-7.42181273156998	5.37943226047114	0.00396085451159517	1.91588926956297	0.0752628169031843	0.232943802023503	-8.61075991000775
HAVANA	transcript	ENSG00000137285.9	protein_coding	TUBB2B	2	ENST00000473006.1	processed_transcript	TUBB2B-002	0.845861523224908	-0.00160596242456736	-0.0298796707191746	0.976174996517646	0.998213772785844	-7.54590336915531	1.00806162486971	-0.00228516418695143	-0.558213859768597	0.585195927177963	0.843240180032897	-10.1949926257164
HAVANA	transcript	ENSG00000180822.11	protein_coding	PSMG4	2	ENST00000509933.1	nonsense_mediated_decay	PSMG4-010	0.381065608827962	0.292695903136081	12.7137305211322	2.89076882490349e-32	1.36144053326874e-30	62.3598389172686	0.593263156911517	0.00220831124785429	1.06782156177372	0.303017768805518	0.557969670684462	-9.77313152140464
HAVANA	transcript	ENSG00000180822.11	protein_coding	PSMG4	1	ENST00000380306.8	protein_coding	PSMG4-001	0.185253015844744	0.127905955667374	6.3531463824492	4.76665351669842e-10	2.07075032843824e-09	11.8420170058252	0.104018645077808	0.000432215780877167	0.285683619908959	0.779151855974854	0.988274320460179	-10.3162595247396
HAVANA	transcript	ENSG00000180822.11	protein_coding	PSMG4	2	ENST00000416079.2	processed_transcript	PSMG4-009	0.691813780878162	0.424270008757014	12.3277686782805	1.16678556459499e-30	4.55125144435881e-29	58.6908408773699	0.644176530853988	0.00753010654038587	3.21148861044439	0.00602553901512135	0.0368656315773011	-6.19459962660749
HAVANA	transcript	ENSG00000180822.11	protein_coding	PSMG4	2	ENST00000438998.6	protein_coding	PSMG4-004	0.816303451502704	0.142137174950853	3.8794570292746	0.000118760272658963	0.000292986253570881	-0.138497867473757	1.61463356483377	0.00105048668609297	0.612905623052105	0.549410246606864	0.810155732244615	-10.1615546734248
HAVANA	transcript	ENSG00000180822.11	protein_coding	PSMG4	1	ENST00000380305.4	protein_coding	PSMG4-002	0.0170989809885198	-0.00815277166940355	-1.28285903088753	0.200138549713469	0.286503111203037	-6.72544582987805	0	0	0	1	1	-10.3597524836655
HAVANA	transcript	ENSG00000180822.11	protein_coding	PSMG4	2	ENST00000419065.6	protein_coding	PSMG4-006	0.30603338064274	0.14587713041209	4.31030684710632	1.96582317614166e-05	5.28685377009002e-05	1.56673017502624	0.341676560384976	0.000839496121713129	0.247933238319584	0.807654839109422	1	-10.3269718358168
HAVANA	transcript	ENSG00000180822.11	protein_coding	PSMG4	2	ENST00000473000.2	protein_coding	PSMG4-003	0.652245793519155	0.456732803030773	14.9464582822824	5.42507037791042e-42	9.00075992310784e-40	84.6011208180333	1.1058187058195	0.0106355091678304	7.9284650321972	1.18699260481383e-06	0.000111076350050345	2.62944045528473
HAVANA	transcript	ENSG00000180822.11	protein_coding	PSMG4	2	ENST00000324987.4	nonsense_mediated_decay	PSMG4-005	0.121209567953303	0.0335922262627032	1.6566734186655	0.0982157458604662	0.153512557271607	-6.17884378488545	0.132059893974663	-0.0011978991328757	-0.785278554128338	0.444903966530293	0.71134792795796	-10.0370090175515
HAVANA	transcript	ENSG00000180822.11	protein_coding	PSMG4	1	ENST00000451246.2	protein_coding	PSMG4-008	0.774930990940809	0.114700861171203	2.85900795925807	0.00442798668221477	0.0089178962637861	-3.49562943853325	1.93290064872184	0.0201781428202656	6.43033480158862	1.31669711147665e-05	0.000481745850594617	0.100274072061264
HAVANA	transcript	ENSG00000180822.11	protein_coding	PSMG4	2	ENST00000454610.2	protein_coding	PSMG4-007	0.151117273233568	0.0611719435593559	4.70766117537971	3.25315821380469e-06	9.51382898918215e-06	3.28650745854902	1.10069482385927	0.0147203631976043	5.41753687296081	7.95932806407457e-05	0.00159286565960739	-1.77706571765936
HAVANA	transcript	ENSG00000137266.14	protein_coding	SLC22A23	2	ENST00000436008.6	protein_coding	SLC22A23-002	1.010604094363	0.826670033396924	18.3091567345685	1.25024837153401e-57	2.29529242623737e-54	120.397418288272	2.15466286503855	0.0153479523551451	6.08473967867484	2.39457109109147e-05	0.000711949078237969	-0.525362290184361
HAVANA	transcript	ENSG00000137266.14	protein_coding	SLC22A23	2	ENST00000406686.7	protein_coding	SLC22A23-006	0.475983240847861	0.31761276465007	6.00787150138552	3.63325127584806e-09	1.44203950887003e-08	9.86210937975694	1.49409257989958	0.0171319307656626	5.95958490088851	2.98578984585925e-05	0.000821225957856303	-0.755818905522172
HAVANA	transcript	ENSG00000137266.14	protein_coding	SLC22A23	2	ENST00000497691.5	nonsense_mediated_decay	SLC22A23-008	0.150463313181429	0.166994603222829	10.6763957824825	4.23837879385302e-24	7.93536650311571e-23	43.7188361577373	0.00281689859357781	2.14620845224976e-05	0.150936430779584	0.882100860943325	1	-10.3475874629762
HAVANA	transcript	ENSG00000137266.14	protein_coding	SLC22A23	2	ENST00000380302.8	protein_coding	SLC22A23-009	0.10542294152551	0.0948597364303484	7.10152494416182	4.28571708897426e-12	2.2870896319585e-11	16.4513990132155	0.0653888420663652	0.0010766482710994	0.851517362572163	0.408294126964083	0.673647785103866	-9.9816261727255
HAVANA	transcript	ENSG00000137266.14	protein_coding	SLC22A23	2	ENST00000490273.5	protein_coding	SLC22A23-005	0.36179955543512	0.299171797643731	11.5555903104428	1.58757835311934e-27	4.33501135015369e-26	51.5353705586632	0.481951325406586	0.00458877527240355	2.2753130538987	0.0385059370984047	0.143887638565246	-7.99326925547182
HAVANA	transcript	ENSG00000137266.14	protein_coding	SLC22A23	2	ENST00000482874.1	retained_intron	SLC22A23-013	0.431509683185504	0.339100676766105	11.0644953645705	1.36244893231887e-25	3.00142136780143e-24	47.1233457923582	0.876657863249992	0.0124121462170106	5.2769752769825	0.000103300927917348	0.00190180203169896	-2.04777463426145
HAVANA	transcript	ENSG00000137266.14	protein_coding	SLC22A23	2	ENST00000485307.5	protein_coding	SLC22A23-007	0.270443553516411	0.191621985382356	9.93605322538709	2.41434108219764e-21	3.36312816270557e-20	37.4400259529668	0.901336540385631	0.00734597979401651	3.17963252892406	0.00642612466897418	0.0386638205679791	-6.2585009644093
HAVANA	transcript	ENSG00000137266.14	protein_coding	SLC22A23	1	ENST00000467177.5	protein_coding	SLC22A23-010	0.681679291196729	0.359171652469317	11.1601295506539	5.77561398512071e-26	1.32835740546674e-24	47.9736110237573	0.393350351913835	-0.00502631598532182	-2.00082563235411	0.0644502934454362	0.208382492985624	-8.47010945525711
HAVANA	transcript	ENSG00000137266.14	protein_coding	SLC22A23	2	ENST00000467144.5	processed_transcript	SLC22A23-012	0.795608422185393	0.60473686772782	10.8175009954359	1.22497596583285e-24	2.431852741549e-23	44.9479793415502	0.716740702018358	0.013301119231978	2.14138677649476	0.0496293378007093	0.172773457013411	-8.22991464042022
HAVANA	transcript	ENSG00000137266.14	protein_coding	SLC22A23	2	ENST00000496753.1	processed_transcript	SLC22A23-011	0.440444109411373	0.373598955221688	10.7880519097714	1.58850130016472e-24	3.11979622477262e-23	44.6906259502172	0.469335367626358	0.00363372646786637	1.01969682045578	0.324547389778437	0.582212563727572	-9.82307241068296
HAVANA	transcript	ENSG00000137266.14	protein_coding	SLC22A23	2	ENST00000433689.2	processed_transcript	SLC22A23-004	0.751357944274133	0.732731165215775	15.3406630080887	8.95368080290936e-44	1.89326496185351e-41	88.6795417858632	1.20825411765818	0.00549307817089954	1.51554376782979	0.151079590639752	0.363684823181643	-9.22015837866036
HAVANA	transcript	ENSG00000137266.14	protein_coding	SLC22A23	2	ENST00000380298.2	protein_coding	SLC22A23-001	0.164388054369265	0.129425790144586	4.49198177413582	8.78097366959491e-06	2.45372116661624e-05	2.33570051391578	0.324512485666285	0.00487117395055219	2.20593860245845	0.0439392960824626	0.158332674979763	-8.1167449076603
HAVANA	transcript	ENSG00000272320.1	antisense	RP11-506K6.4	2	ENST00000607565.1	antisense	RP11-506K6.4-001	0.0758730253742771	0.0240725979248128	2.66325008727518	0.00798974345795252	0.0154582268016003	-4.02756731070926	1.7174285859764	0.0229194767246661	7.78121595193021	1.48438702702717e-06	0.00012423946263961	2.39377194757611
HAVANA	transcript	ENSG00000228793.1	lincRNA	RP1-223B1.1	1	ENST00000443445.1	lincRNA	RP1-223B1.1-001	1.00385207479694	0.101485352109151	1.24172503778679	0.214922868981524	0.304553392126965	-6.7771650163167	0.554609228352702	0.00255447318516072	0.82055793675385	0.425152847594918	0.691221736375641	-10.0080202907876
HAVANA	transcript	ENSG00000270477.1	processed_pseudogene	RP1-72E17.2	1	ENST00000605153.1	processed_pseudogene	RP1-72E17.2-001	2.1043587027753	0.610544268827289	3.79972517956172	0.000162787979194832	0.000395270083893578	-0.4355867327183	1.62661644104609	-0.00971648417855979	-1.54238242867273	0.14447036490816	0.352967882517402	-9.18237753112225
HAVANA	transcript	ENSG00000168994.13	protein_coding	PXDC1	2	ENST00000477592.2	processed_transcript	PXDC1-002	0.289934051316655	0.241220258236615	8.20980539412439	1.91690052456249e-15	1.43492151986893e-14	24.0305682217763	0.491741092371028	0.0087744878497041	1.98302203053137	0.0665921952895984	0.213279667199538	-8.4998837694368
HAVANA	transcript	ENSG00000168994.13	protein_coding	PXDC1	2	ENST00000380277.6	protein_coding	PXDC1-003	0.711117272154376	0.551877644665705	12.3129290863446	1.3434772035873e-30	5.20635184293315e-29	58.5509586696074	1.44291050982531	9.63799723228444e-05	0.0285058184881887	0.97764647616465	1	-10.3593182537319
HAVANA	transcript	ENSG00000168994.13	protein_coding	PXDC1	2	ENST00000380283.4	protein_coding	PXDC1-001	0.127116674020332	0.1244424453865	5.98153083929814	4.22610768259181e-09	1.66713820578554e-08	9.71497495135656	0.21495549605682	0.00031360710227134	0.154170476443368	0.879595765252824	1	-10.3470609996921
HAVANA	transcript	ENSG00000168994.13	protein_coding	PXDC1	2	ENST00000485986.1	processed_transcript	PXDC1-004	0.166871348506514	0.2113258107075	9.61239463449317	3.52520215309712e-20	4.34322416300861e-19	34.7893815634203	0.139860091817158	-0.00242242433974533	-1.52411784679202	0.148940974103575	0.360243756191917	-9.20814079155801
HAVANA	transcript	ENSG00000270504.1	antisense	RP11-420L9.5	2	ENST00000603791.1	antisense	RP11-420L9.5-001	0.229732342459349	0.159743808544556	10.9512602697768	3.74272837536452e-25	7.88095269160528e-24	46.1223216327666	0.247380449114902	0.00245051106365655	2.61785933050631	0.0197831279990606	0.0891341108254655	-7.35939765134385
HAVANA	transcript	ENSG00000219992.2	processed_pseudogene	RP11-420L9.2	1	ENST00000402155.2	processed_pseudogene	RP11-420L9.2-001	0.0803156378896891	0.0940691169077321	6.68044307644192	6.39117577406219e-11	3.03187661306776e-10	13.8052740944027	0.16250626632663	0.00271486551486096	1.14920608937875	0.269032807878579	0.518766176651835	-9.68423452376565
HAVANA	transcript	ENSG00000238158.6	sense_overlapping	RP11-420L9.4	2	ENST00000602854.5	sense_overlapping	RP11-420L9.4-003	0.00241592677271902	-0.00048908871321114	-0.216101052312208	0.82899751772157	0.891699435719579	-7.52301772777656	0	0	0	1	1	-10.3597524836655
HAVANA	transcript	ENSG00000238158.6	sense_overlapping	RP11-420L9.4	1	ENST00000454396.2	sense_overlapping	RP11-420L9.4-001	0.197828031567615	-0.00664312349024658	-0.249266520611279	0.803257462099459	0.872478141584013	-7.51530713207572	0	0	0	1	1	-10.3597524836655
HAVANA	transcript	ENSG00000145945.5	protein_coding	FAM50B	2	ENST00000380274.1	protein_coding	FAM50B-002	0.436680420543898	0.0503556583045976	2.0013720138151	0.0458947062942596	0.0772228968447036	-5.55309645310638	0.76532890166004	-0.00475873702105264	-3.258500465683	0.00547927110649657	0.0343329204981809	-6.10010192057916
HAVANA	transcript	ENSG00000145945.5	protein_coding	FAM50B	2	ENST00000380272.3	protein_coding	FAM50B-001	1.15504409088499	0.368906250184958	7.22059965786661	1.94985930927233e-12	1.07767824241477e-11	17.2236645441683	2.15724398927039	0.0110624523502387	4.04242141054132	0.00112839031362355	0.0105975681979147	-4.50775055945901
HAVANA	transcript	ENSG00000233068.2	lincRNA	RP1-140K8.1	2	ENST00000450255.2	lincRNA	RP1-140K8.1-002	0.0014375998014252	0.00151252901739294	1.15029161286847	0.250576164631897	0.346968460352875	-6.88612596001064	0.0196719790960166	-0.000153458620515335	-0.215568695635967	0.832319990540082	1	-10.3349586971054
HAVANA	transcript	ENSG00000233068.2	lincRNA	RP1-140K8.1	2	ENST00000445883.1	lincRNA	RP1-140K8.1-001	0.365083563156522	0.19424838351954	6.6243464498424	9.07046723929626e-11	4.23750105487271e-10	13.4629027266169	0	0	0	1	1	-10.3597524836655
HAVANA	transcript	ENSG00000260604.2	lincRNA	RP1-140K8.5	2	ENST00000566733.2	lincRNA	RP1-140K8.5-001	0.209616411564609	0.111608015491162	9.84994719940112	4.95497631257015e-21	6.68001946941634e-20	36.7290656833405	0.383981249826208	0.00386642971758979	3.2879421003565	0.00516256094864648	0.0328641891123928	-6.04081219954958
HAVANA	transcript	ENSG00000218472.2	processed_pseudogene	RP1-140K8.2	1	ENST00000404787.2	processed_pseudogene	RP1-140K8.2-001	0.0124705522379606	0.00303930539639482	0.587267944973698	0.557290077083477	0.665076658619725	-7.37409316857049	0.030655011191242	-0.000123128598582918	-0.120568046984851	0.905684196411303	1	-10.3519880065565
HAVANA	transcript	ENSG00000217135.2	processed_pseudogene	RP1-140K8.3	2	ENST00000405321.2	processed_pseudogene	RP1-140K8.3-001	0.00138311820426075	-0.00498808488232447	-2.31847535297523	0.0208277953974172	0.0375351645606723	-4.87508355442842	0.0266131545530977	0.000202766891833125	0.166337769829418	0.870183125057982	1	-10.3449806794038
HAVANA	transcript	ENSG00000217566.2	processed_pseudogene	TDGF1P4	1	ENST00000401555.2	processed_pseudogene	TDGF1P4-001	0.00145079759431677	0.000799341848820873	0.376046206487925	0.707042780759362	0.796031991235615	-7.47570567260718	0.0294092005601821	-0.000252970262604763	-0.265212207973401	0.794570731536387	0.999591490608305	-10.3222549185017
HAVANA	transcript	ENSG00000216657.1	processed_pseudogene	GLRX3P2	1	ENST00000405027.1	processed_pseudogene	GLRX3P2-001	0.00155084955388765	3.70943997419304e-05	0.0381087463643487	0.969616258228333	0.993720965049106	-7.54562383283187	0.161020365145602	0.0011238094393157	0.971192725980254	0.34733931693331	0.607503572561338	-9.8713816461153
HAVANA	transcript	ENSG00000279926.1	TEC	RP3-406P24.5	2	ENST00000623656.1	TEC	RP3-406P24.5-001	1.07786934930876	0.206744044423319	5.58871824082895	3.77325951504693e-08	1.34900637476893e-07	7.58777132938402	1.37191593836911	0.0108374101079493	4.06686002608785	0.00107465305019217	0.0102283393514051	-4.45805740996846
HAVANA	transcript	ENSG00000272248.1	lincRNA	RP3-406P24.4	2	ENST00000606564.1	lincRNA	RP3-406P24.4-001	0.0415800166790232	0.0135308451396645	1.45741001892264	0.145633874763916	0.217452319024583	-6.4873659356089	0.542663316008689	-0.00149595639402871	-0.501179902904019	0.623749900561287	0.87045663260003	-10.2266684567801
HAVANA	transcript	ENSG00000230648.1	antisense	RP3-406P24.3	2	ENST00000415144.1	antisense	RP3-406P24.3-001	1.33640060681472	0.160294204694761	2.04412662264406	0.0414667918791887	0.0704495058393073	-5.46738427730288	1.16114063346715	0.0021898109677421	0.336321370531782	0.741435269757775	0.959258005694964	-10.2995396302541
HAVANA	transcript	ENSG00000112739.16	protein_coding	PRPF4B	2	ENST00000480058.5	nonsense_mediated_decay	PRPF4B-001	1.09602057911004	0.843550121643762	17.5675771533349	4.13311833076178e-54	4.38865674950369e-51	112.338965285876	1.93109846858192	0.011353853368518	3.21776513586851	0.00594958785738021	0.0365249434192154	-6.18199637662927
HAVANA	transcript	ENSG00000112739.16	protein_coding	PRPF4B	2	ENST00000337659.10	protein_coding	PRPF4B-011	2.0926242998036	0.521425112593863	10.1768673768444	3.16401700609019e-22	4.8481526727172e-21	39.4501582775982	3.26736171255006	0.0125081074510864	4.35373069710653	0.000608265862553521	0.00675179575681124	-3.87659894381917
HAVANA	transcript	ENSG00000112739.16	protein_coding	PRPF4B	2	ENST00000481109.5	nonsense_mediated_decay	PRPF4B-003	0.265969120152917	0.00209007083100194	0.105009771148595	0.916410360521366	0.956188681971764	-7.54083999520796	0.409427548958419	-0.0014856957164619	-0.730861167233207	0.476482344076639	0.742817804694118	-10.0794201378017
HAVANA	transcript	ENSG00000112739.16	protein_coding	PRPF4B	2	ENST00000490399.5	processed_transcript	PRPF4B-006	0.658321573106014	0.354902043625158	8.74157746104892	3.54105740814927e-17	3.17219187861194e-16	27.9643835500509	1.18419000490789	0.00549656429636315	0.740618030470707	0.47072216998052	0.737176655356447	-10.0720232901747
HAVANA	transcript	ENSG00000112739.16	protein_coding	PRPF4B	2	ENST00000463634.6	retained_intron	PRPF4B-002	0.208399695118579	0.0319354261876349	1.77898476235555	0.0758524971315702	0.121803245551262	-5.97012941128338	0.277166512525064	-0.00162811686363252	-0.757035146429288	0.461126468023197	0.727712660477047	-10.0593721435546
HAVANA	transcript	ENSG00000112739.16	protein_coding	PRPF4B	2	ENST00000466185.1	processed_transcript	PRPF4B-007	0.726016452232137	0.135361456405714	3.66172472783161	0.00027734090172069	0.000654520129896666	-0.936014818803679	1.28563852682926	0.00695696097222909	2.49286278835579	0.0252864689036029	0.106396422449684	-7.59492328434526
HAVANA	transcript	ENSG00000112739.16	protein_coding	PRPF4B	2	ENST00000494674.1	processed_transcript	PRPF4B-010	0.210810951643867	-0.0100251791615768	-0.67052369831305	0.502835017461079	0.614087069692381	-7.32181398305696	0.498503268992232	0.00681848540596762	3.54166159838892	0.00309008311205723	0.0223485787108832	-5.52716570974564
HAVANA	transcript	ENSG00000112739.16	protein_coding	PRPF4B	2	ENST00000490653.1	processed_transcript	PRPF4B-008	0.08450173257708	-0.0553265803717736	-2.70212896108055	0.00712496537833229	0.0138915362221357	-3.9248331227901	0.0664048938480375	-0.000832289211744016	-0.470762552437247	0.644797994037202	0.881224672854071	-10.242214488531
HAVANA	transcript	ENSG00000112739.16	protein_coding	PRPF4B	2	ENST00000461612.1	processed_transcript	PRPF4B-009	1.23305602236246	0.740200275619087	14.8790315918955	1.09036298920336e-41	1.71077256288442e-39	83.9074949686803	1.56423387000133	0.00838547377788319	1.79877423060117	0.0928500936918077	0.269540797786713	-8.79862149251235
HAVANA	transcript	ENSG00000145975.13	protein_coding	FAM217A	2	ENST00000463904.1	processed_transcript	FAM217A-009	0.00648355758516648	-0.000502898671848944	-0.0978738076394901	0.922071900971632	0.960219048968189	-7.54156333739186	1.5487685572546	0.016689911888487	2.45934219659554	0.0269951207423287	0.111451608414913	-7.65731302909025
HAVANA	transcript	ENSG00000145975.13	protein_coding	FAM217A	2	ENST00000469157.5	processed_transcript	FAM217A-008	0.00534033937937417	0.00490718353742351	1.57776556396352	0.11525481829636	0.176893529885383	-6.30569327115006	0.0167052479370867	-0.000103759372660963	-0.167713039605023	0.869120464098779	1	-10.3447356419732
HAVANA	transcript	ENSG00000145975.13	protein_coding	FAM217A	2	ENST00000274673.7	protein_coding	FAM217A-001	0.00368727022876036	0.00248727045902211	2.3468612949734	0.0193233797499215	0.03503512950708	-4.8096343832353	0.0152723594941025	-0.000285932303679963	-0.804755647750382	0.433928934005293	0.700265619979593	-10.0211489620379
HAVANA	transcript	ENSG00000145975.13	protein_coding	FAM217A	2	ENST00000380188.2	processed_transcript	FAM217A-003	0.00711823189062073	0.00791956996226118	4.41075222836463	1.26338751999798e-05	3.47139984408555e-05	1.98825446311996	0.016855305998064	0.000365460428067491	1.26416902861875	0.2260686897133	0.474687944479613	-9.54949314087569
HAVANA	transcript	ENSG00000145975.13	protein_coding	FAM217A	2	ENST00000498677.5	protein_coding	FAM217A-006	0.00315767391066549	-0.00216449703872522	-0.970373013696961	0.332331924799994	0.43960175243671	-7.07632646643005	0	0	0	1	1	-10.3597524836655
HAVANA	transcript	ENSG00000145975.13	protein_coding	FAM217A	2	ENST00000492651.5	protein_coding	FAM217A-007	0.000955355773828568	-0.00116507398495404	-1.0635596287802	0.288043976956728	0.390212632291477	-6.98182522294666	0	0	0	1	1	-10.3597524836655
HAVANA	transcript	ENSG00000145975.13	protein_coding	FAM217A	2	ENST00000478714.1	processed_transcript	FAM217A-005	0.000877710826119626	-0.000577282817759987	-0.634750056846087	0.52588311159067	0.636005589033443	-7.34512414248172	0	0	0	1	1	-10.3597524836655
HAVANA	transcript	ENSG00000185689.15	protein_coding	C6orf201	1	ENST00000380175.8	protein_coding	C6orf201-001	0.00106495220886654	0.000181536932154857	0.266663575016959	0.789838646728885	0.862409254097254	-7.51082317356084	0.0505581446962638	0.00111583681643387	1.62209496407197	0.126269686203319	0.326762104409075	-9.06739344314665
HAVANA	transcript	ENSG00000185689.15	protein_coding	C6orf201	1	ENST00000427996.5	nonsense_mediated_decay	C6orf201-004	0.00100074353881669	0.000650413169065387	1.07521539444815	0.282799257839628	0.384294919038862	-6.96939841159593	0.0269902838897484	0.000698560325122669	0.88705253794214	0.389494083597657	0.653728431208023	-9.95024323750668
HAVANA	transcript	ENSG00000185689.15	protein_coding	C6orf201	2	ENST00000483580.5	processed_transcript	C6orf201-007	0.00593430258861139	0.00417175987444102	1.47427259234135	0.141040432696691	0.211514887111488	-6.46277256693984	0.0115411994411512	0.00079139653310751	1.61599989720668	0.127588325533976	0.327224942175408	-9.07632888573214
HAVANA	transcript	ENSG00000185689.15	protein_coding	C6orf201	1	ENST00000451679.6	nonsense_mediated_decay	C6orf201-003	0.00022024717834356	-0.000161954139574304	-0.459721865566503	0.645916617967815	0.743943669455783	-7.44077685288633	0	0	0	1	1	-10.3597524836655
HAVANA	transcript	ENSG00000185689.15	protein_coding	C6orf201	2	ENST00000360378.6	processed_transcript	C6orf201-002	0	0	0	1	1	-7.54634944069386	0	0	0	1	1	-10.3597524836655
HAVANA	transcript	ENSG00000185689.15	protein_coding	C6orf201	1	ENST00000436110.1	nonsense_mediated_decay	C6orf201-005	0.000688352030000296	0.000495456573840763	0.88944529602114	0.37419350516596	0.484708648027547	-7.15139599914412	0.256104696051027	0.00171410034802595	1.11723767874803	0.282022479792769	0.53352785505679	-9.71981004696175
HAVANA	transcript	ENSG00000185689.15	protein_coding	C6orf201	2	ENST00000496987.1	processed_transcript	C6orf201-006	0.00365013293569298	0.00105363402114028	0.334179178707479	0.738385119454307	0.821525482251527	-7.4905585605332	0.307467490984196	-0.00513907348994284	-2.21787509511689	0.0429560983635222	0.155732504989177	-8.09563324358089
HAVANA	transcript	ENSG00000198721.12	protein_coding	ECI2	2	ENST00000380118.7	protein_coding	ECI2-003	1.85877166696961	0.200754045767071	3.83759504911672	0.000140240239797657	0.000343121166617329	-0.295204666722061	2.50623315390335	0.00222234652158113	0.742161263685932	0.469814995779269	0.73631924732835	-10.0708450043163
HAVANA	transcript	ENSG00000198721.12	protein_coding	ECI2	2	ENST00000380125.6	protein_coding	ECI2-001	0.000934068299281518	-0.000618561668825563	-0.50883186431137	0.611095566907871	0.713718115333268	-7.41702260687087	0	0	0	1	1	-10.3597524836655
HAVANA	transcript	ENSG00000198721.12	protein_coding	ECI2	2	ENST00000496241.6	nonsense_mediated_decay	ECI2-008	0.14436282730952	0.0558037507410079	3.18735535327272	0.00152608065762393	0.0032768955130716	-2.52168561925601	0.0238794260836896	0.000466115705216577	0.735692276485175	0.473624869415786	0.739934801717047	-10.0757689697763
HAVANA	transcript	ENSG00000198721.12	protein_coding	ECI2	1	ENST00000380120.6	nonsense_mediated_decay	ECI2-007	0.0462994778082313	0.00647139795554506	0.617020960252983	0.537503055030881	0.646889953646628	-7.35620369188373	0.0334932125601151	0.00056769408203507	0.606665584502785	0.553432304369715	0.81405288739463	-10.1655200759664
HAVANA	transcript	ENSG00000198721.12	protein_coding	ECI2	2	ENST00000478266.6	nonsense_mediated_decay	ECI2-010	0.203539213066465	0.0835451404272625	3.45461138827808	0.000598163534697076	0.00135469348062331	-1.65408927342126	0.106548460612562	0.0013514498879391	0.706913876950417	0.490799858632276	0.755986331302491	-10.0971879171282
HAVANA	transcript	ENSG00000198721.12	protein_coding	ECI2	2	ENST00000464057.5	retained_intron	ECI2-002	0.178012822108462	-0.0194298204574113	-0.756257284860236	0.44985275238401	0.562245816458677	-7.26075987083714	0.311328714667381	0.000997822597245706	0.314495461599585	0.757614311637915	0.971803526264931	-10.3070756090072
HAVANA	transcript	ENSG00000198721.12	protein_coding	ECI2	2	ENST00000361538.6	protein_coding	ECI2-006	1.38352339242625	0.385406279054386	6.44050182795283	2.81026189392583e-10	1.24839942541611e-09	12.3578687628192	1.16476090723219	-0.0193829440230731	-2.20159293476173	0.0443024261678586	0.159255372963162	-8.12441685709279
HAVANA	transcript	ENSG00000198721.12	protein_coding	ECI2	2	ENST00000465828.5	protein_coding	ECI2-005	0.0351547206595615	0.0132377640720834	1.55217515535748	0.121255937935798	0.185010243116121	-6.34551579626252	0.228498599322112	0.000628292867358402	0.399788693091663	0.695126130538438	0.921956861416735	-10.2748053619605
HAVANA	transcript	ENSG00000198721.12	protein_coding	ECI2	1	ENST00000464583.5	retained_intron	ECI2-004	0.600971175258194	0.219483881935807	7.16967246289299	2.73415676408648e-12	1.4886149845444e-11	16.8920966536758	0.735847166211717	0.00413441407244442	2.16576214949718	0.0474047725464601	0.167204113793143	-8.18738232313373
HAVANA	transcript	ENSG00000198721.12	protein_coding	ECI2	1	ENST00000495548.1	protein_coding	ECI2-009	0.0511476598496375	0.026808517455185	2.71834939849463	0.00678980268182212	0.0132830265228436	-3.88154455508448	0.192661471061953	0.00172453201743439	1.06917439519265	0.302428056954089	0.557276404355698	-9.77169910274482
HAVANA	transcript	ENSG00000198721.12	protein_coding	ECI2	1	ENST00000489086.1	retained_intron	ECI2-011	0.674229514517302	0.317247127949542	5.17376652206037	3.33242983384107e-07	1.08143767214047e-06	5.47962436434748	1.44903698445809	0.0241412828609585	3.60016946692532	0.00274547310784637	0.0204844745654484	-5.40822600139951
HAVANA	transcript	ENSG00000254821.1	antisense	RP3-400B16.4	2	ENST00000527831.1	antisense	RP3-400B16.4-001	0.321285288827603	0.255586263130091	9.39175843394557	2.11926163258023e-19	2.4002739655258e-18	33.0170079280672	0.128330237830825	0.00235122615259114	1.2634915463972	0.226305095171168	0.474955878172972	-9.55031765140289
HAVANA	transcript	ENSG00000234817.2	lincRNA	RP3-400B16.1	2	ENST00000427049.2	lincRNA	RP3-400B16.1-001	0.0982394730217615	0.0277097585588445	3.89586697516928	0.00011122154140328	0.000275300678547113	-0.0766320328938361	0.151480490994372	0.00141673500029352	2.59799202998384	0.020573410049996	0.0917124205374009	-7.39712078442226
HAVANA	transcript	ENSG00000237716.1	lincRNA	RP3-400B16.3	1	ENST00000427591.1	lincRNA	RP3-400B16.3-001	0.00144119539973734	0.00126925376423268	0.539958448961528	0.589467194065303	0.694265445947501	-7.40072091523894	0.184782243136814	0.00799804187788178	2.64762027216087	0.0186537933699479	0.0853615175066001	-7.30269704260818
HAVANA	transcript	ENSG00000216307.2	processed_pseudogene	RP3-400B16.2	1	ENST00000403917.2	processed_pseudogene	RP3-400B16.2-001	0.283975466873593	0.137627392963421	6.84809705072326	2.21362262742871e-11	1.10052541427121e-10	14.8428223776621	0.438852543176368	0.00469549871145895	2.85715629541352	0.0122945007453346	0.0625853776312431	-6.89761583608897
HAVANA	transcript	ENSG00000231811.2	lincRNA	RP3-527G5.1	2	ENST00000437430.2	lincRNA	RP3-527G5.1-001	0.0145990309064177	-0.0122155356039464	-2.11078859572971	0.0352886418077934	0.0608120835806276	-5.33019105314764	0.104419033902923	-0.000981647458837448	-0.514874816857857	0.61438166699103	0.869565792453285	-10.2193621963784
ENSEMBL	transcript	ENSG00000201185.1	rRNA	RNA5SP202	3	ENST00000364315.1	rRNA	RNA5SP202-201	0.320545112102257	0.0754394285334933	0.854869711326862	0.393034588662391	0.50450174160108	-7.1814832446692	0	0	0	1	1	-10.3597524836655
HAVANA	transcript	ENSG00000260239.1	lincRNA	RP11-274H24.1	2	ENST00000563079.1	lincRNA	RP11-274H24.1-002	0.0517039395066102	0.0312979514453971	6.8837705853066	1.76181317560151e-11	8.84364124773368e-11	15.0663415679685	0.0354431404548894	0.000451317288668957	1.24926598799457	0.231314205950931	0.482054083752442	-9.56754840120013
HAVANA	transcript	ENSG00000270695.1	processed_pseudogene	RP1-21P18.1	1	ENST00000603277.1	processed_pseudogene	RP1-21P18.1-001	0.000144260804017819	-8.36786997098835e-05	-0.153116521379413	0.878368444237896	0.92846963726043	-7.53463592829399	0.0211998803768543	-0.000484568694328099	-0.5025003302986	0.622843666182497	0.87045663260003	-10.2259722897255
HAVANA	transcript	ENSG00000260673.1	lincRNA	RP4-529N6.2	2	ENST00000568110.1	lincRNA	RP4-529N6.2-001	0.245686212590996	0.125927151820353	7.11738973990977	3.86109467508304e-12	2.07109799617621e-11	16.5536877302955	0.0081589621503818	-0.000186490563437299	-0.496980775779105	0.626636025037514	0.870465427409921	-10.2288705925065
HAVANA	transcript	ENSG00000205444.2	lincRNA	RP4-529N6.1	2	ENST00000380106.2	lincRNA	RP4-529N6.1-001	0.010404153713618	0.000800333599846353	0.209154411973574	0.834413275946342	0.895793347289551	-7.5244935649331	0	0	0	1	1	-10.3597524836655
HAVANA	transcript	ENSG00000217385.1	processed_pseudogene	PSMC1P11	1	ENST00000405257.1	processed_pseudogene	PSMC1P11-001	0.000208203688884985	3.56800494133226e-06	0.0102014645627886	0.99186463783055	1	-7.54629744369293	0.0213909675887207	0.000409343712072376	0.593927182629445	0.561692192291553	0.8218271465553	-10.1734951981718
HAVANA	transcript	ENSG00000153046.17	protein_coding	CDYL	2	ENST00000328908.9	protein_coding	CDYL-001	0.0151182356286026	0.00258353202480526	0.827382523333334	0.408416798039181	0.520484870919156	-7.2045536886487	0.0826310379183252	-0.000883879371487331	-0.582519669549532	0.569144687538002	0.828577684541769	-10.1805002088519
HAVANA	transcript	ENSG00000153046.17	protein_coding	CDYL	2	ENST00000491864.1	processed_transcript	CDYL-004	0.124187661701529	0.011753918915308	0.5933580952407	0.55321106680972	0.661309548841146	-7.37050321482285	0.103324658669362	0.0059664234722943	2.10125359196997	0.0535036203452549	0.182302006050103	-8.2993928408263
HAVANA	transcript	ENSG00000153046.17	protein_coding	CDYL	2	ENST00000440139.5	protein_coding	CDYL-009	0.262768836584775	0.147465355144069	6.90932916843336	1.49512689639934e-11	7.56509639324355e-11	15.2270731038166	0.0700120825983929	0.000634827173958141	0.53001696983426	0.604103892620276	0.860396659397905	-10.2110628982961
HAVANA	transcript	ENSG00000153046.17	protein_coding	CDYL	2	ENST00000483019.1	processed_transcript	CDYL-010	2.89217338822788	0.321699395907392	3.75367266476696	0.000194821519298916	0.00046859166176538	-0.604530984826118	4.50252548901848	0.0104244808535632	3.46388244699707	0.00361645306908352	0.0251418745747674	-5.68505214075577
HAVANA	transcript	ENSG00000153046.17	protein_coding	CDYL	2	ENST00000397588.7	protein_coding	CDYL-006	0.290270047293674	0.109110756118517	4.44477165130924	1.08558321424521e-05	3.00436454550437e-05	2.13305449773033	0.93430215445421	-0.000115371431833591	-0.0568302322921019	0.955454382083881	1	-10.3580267432131
HAVANA	transcript	ENSG00000153046.17	protein_coding	CDYL	2	ENST00000472453.5	processed_transcript	CDYL-008	0.0103272063862358	0.00355932250341066	1.08750132509187	0.277341671404879	0.378037132044296	-6.9561538065369	0.0768888200501907	-0.000353679603140361	-0.435578753409422	0.669542074256668	0.901098242797801	-10.2590178654866
HAVANA	transcript	ENSG00000153046.17	protein_coding	CDYL	2	ENST00000449732.6	protein_coding	CDYL-007	0.486624259412747	0.303403529670334	10.0308849400968	1.08861579199996e-21	1.57540525231242e-20	38.2278061849106	0.829180643387199	0.00723804578828381	2.54650693797606	0.0227652290439454	0.0988978734306608	-7.49438205484519
HAVANA	transcript	ENSG00000153046.17	protein_coding	CDYL	2	ENST00000343762.5	protein_coding	CDYL-003	1.444468377927	0.373118831255607	8.20232386612605	2.02498994193931e-15	1.51151337240063e-14	23.9765503343711	1.79755005602309	0.00551595801655493	2.08534980189007	0.0551147008699232	0.186213199110541	-8.32673163379013
HAVANA	transcript	ENSG00000153046.17	protein_coding	CDYL	2	ENST00000469671.1	retained_intron	CDYL-011	0.297911673927673	0.193584616535419	7.38732454924139	6.3640051043536e-13	3.6990544285981e-12	18.322390096048	0.0761763469579604	-0.00251169177812447	-2.00989118963935	0.0633839430532396	0.205928663482832	-8.45489032310825
HAVANA	transcript	ENSG00000236336.1	antisense	RP3-430A16.1	1	ENST00000436283.1	antisense	RP3-430A16.1-001	0.00926131091450073	-0.00683181133430995	-1.6604003639407	0.0974637654807178	0.152442728545618	-6.17270105790501	0	0	0	1	1	-10.3597524836655
HAVANA	transcript	ENSG00000217030.1	processed_pseudogene	RP11-428J1.2	1	ENST00000404109.1	processed_pseudogene	RP11-428J1.2-001	0.00453228753612869	0.00832209122182666	3.16623886498768	0.00163893523265072	0.00350432296272469	-2.58738362505845	0.0785922960400926	0.00272238463926182	1.99970719313102	0.0645829791914293	0.208684210957734	-8.47198437039454
HAVANA	transcript	ENSG00000124787.13	protein_coding	RPP40	2	ENST00000380051.6	protein_coding	RPP40-001	0.229094754047929	0.0583597766832508	2.46739408865018	0.0139454972677306	0.0259150262258151	-4.5230556768236	0.293126712598141	-0.00265496764247996	-1.15193859193338	0.26794390082038	0.517555546710396	-9.68115481668346
HAVANA	transcript	ENSG00000124787.13	protein_coding	RPP40	1	ENST00000319533.9	protein_coding	RPP40-002	0.159659474859827	-0.0490381680927494	-2.10152117909459	0.0360973379084005	0.0620722790018066	-5.34952266744375	0.199310376924045	-0.00439463729541411	-1.22761879553454	0.239103120710593	0.492401616907954	-9.59346618957342
ENSEMBL	transcript	ENSG00000124787.13	protein_coding	RPP40	3	ENST00000618533.4	protein_coding	RPP40-201	0.235418549713489	0.0719995922081042	2.75909591101363	0.0060096655929373	0.0118566060014404	-3.77169269175312	0.440718381269945	0.000798705920408692	0.16217601868999	0.873400451338648	1	-10.3457099504195
HAVANA	transcript	ENSG00000124787.13	protein_coding	RPP40	2	ENST00000464646.1	protein_coding	RPP40-006	0.36300194567312	0.0899361353166895	3.14547317212376	0.00175738253426652	0.00374222712729944	-2.65158116267244	0.83358360715047	-0.00195495418908146	-0.401049529765456	0.694218046774442	0.921150500339615	-10.2742716542555
HAVANA	transcript	ENSG00000124787.13	protein_coding	RPP40	2	ENST00000468105.5	retained_intron	RPP40-004	0.26089857821749	0.128489294640171	4.3267059614422	1.82999915252982e-05	4.9387450338607e-05	1.63493527453259	0.517732857719717	-0.00226889143766309	-0.429016307202674	0.67420269750939	0.904744531056318	-10.2620114681821
HAVANA	transcript	ENSG00000124787.13	protein_coding	RPP40	2	ENST00000479782.1	nonsense_mediated_decay	RPP40-005	0.145964628916713	0.0108846076677515	0.469230996646919	0.639110013388351	0.738172892177502	-7.4363652231324	0.15285198155148	-0.00161181465861119	-0.580633099612949	0.570382196077373	0.829690603307419	-10.1816462048272
HAVANA	transcript	ENSG00000124787.13	protein_coding	RPP40	2	ENST00000483546.1	retained_intron	RPP40-003	0.195097666699837	0.018810208266781	1.05011290356765	0.294175825681428	0.397140179956788	-6.99599396570421	0.390125776814759	-0.00179357836436386	-0.633383567409676	0.536323904533327	0.797837146222776	-10.1482710756654
HAVANA	transcript	ENSG00000272142.1	lincRNA	RP11-428J1.5	2	ENST00000606761.1	lincRNA	RP11-428J1.5-001	0.0632719945562879	0.0598583380184979	8.25387314874695	1.38660377981778e-15	1.05410864280126e-14	24.3495040634101	0.158175209991003	0.00303004564087583	2.21397122059309	0.043275375076384	0.156577914411971	-8.10254411033221
HAVANA	transcript	ENSG00000272142.1	lincRNA	RP11-428J1.5	2	ENST00000607327.1	lincRNA	RP11-428J1.5-002	0.0764415203572659	0.0932762002974125	7.81819446494602	3.22045558262388e-14	2.13376906954759e-13	21.254054789294	0.12223086275917	-0.00123218959960079	-0.791822851242497	0.44119694896155	0.707509949305771	-10.0317197890341
HAVANA	transcript	ENSG00000272142.1	lincRNA	RP11-428J1.5	2	ENST00000606767.1	lincRNA	RP11-428J1.5-003	0.101085816299728	0.0704199224150665	4.95078075072013	1.01371984801009e-06	3.12821998371595e-06	4.40704256128528	0.251794513729859	0.00359605598336653	1.21897789446001	0.242268788177774	0.493591142507472	-9.60370909510384
HAVANA	transcript	ENSG00000271978.1	lincRNA	RP11-428J1.4	2	ENST00000606227.1	lincRNA	RP11-428J1.4-001	0.451685675423991	0.225593198202801	11.431647375029	4.93484760107754e-27	1.27568310706734e-25	50.4112596434431	0.519398674218382	0.00414267781256157	2.85366932623926	0.0123805603301331	0.0629272539363145	-6.90443301481848
HAVANA	transcript	ENSG00000220685.3	processed_pseudogene	RP11-530A18.1	1	ENST00000405549.1	processed_pseudogene	RP11-530A18.1-001	0.224790880510841	0.100843615148728	7.17452244658877	2.64774384495975e-12	1.44364801103642e-11	16.9235910355252	0.571423614778323	0.00254342420497653	1.19199207407861	0.252365148184696	0.501153507673933	-9.63531724165882
HAVANA	transcript	ENSG00000219607.3	protein_coding	PPP1R3G	2	ENST00000405617.3	protein_coding	PPP1R3G-001	0.291951986613387	0.0688958403102951	3.35954424420957	0.000840642054616841	0.00186792651914284	-1.97035590602026	0.772505007571406	0.00625567348296795	6.51332593553117	1.14334406406025e-05	0.000440212115358421	0.248148388090845
HAVANA	transcript	ENSG00000214113.10	protein_coding	LYRM4	2	ENST00000330636.8	protein_coding	LYRM4-001	0.815451578987526	0.262209553675519	9.5317181395018	6.81454322525334e-20	8.1363874635511e-19	34.1380074061275	1.35617883199605	0.0105554018122121	6.62437937642716	9.47937667323521e-06	0.000390871073664353	0.444585365187432
HAVANA	transcript	ENSG00000214113.10	protein_coding	LYRM4	2	ENST00000606472.1	processed_transcript	LYRM4-008	0.0641595880760521	0.0524500493592353	2.97781439550215	0.00304467810433983	0.00627264551762795	-3.15500376489981	0.0308112731107168	0.000643746756495273	0.624822757848998	0.541773497150506	0.802891712182774	-10.1538746165523
HAVANA	transcript	ENSG00000214113.10	protein_coding	LYRM4	2	ENST00000468929.5	protein_coding	LYRM4-004	0.119771523970316	-0.0237261883590036	-0.796918372832293	0.42587842739219	0.538202318050367	-7.22924430335456	0.634888573527846	-0.00454139726976079	-0.471263794353479	0.644448514178002	0.880937045789249	-10.2419659487998
HAVANA	transcript	ENSG00000214113.10	protein_coding	LYRM4	2	ENST00000464010.5	protein_coding	LYRM4-006	1.30031014911105	-0.0200949115487729	-0.526802360723243	0.598565547099144	0.702567647638081	-7.40772898196083	1.58291358215368	-0.00828897262064057	-1.00638052729021	0.330695084761752	0.589072869776738	-9.83653939797693
HAVANA	transcript	ENSG00000214113.10	protein_coding	LYRM4	2	ENST00000463032.5	nonsense_mediated_decay	LYRM4-007	0.194049248296537	0.143527034993049	8.01494575217033	7.90417691029349e-15	5.55779326307131e-14	22.6359464681381	0.369821504772321	0.00765731331588815	2.72990293134664	0.0158462485874945	0.0755810460126318	-7.14479525154195
HAVANA	transcript	ENSG00000214113.10	protein_coding	LYRM4	1	ENST00000458438.2	processed_transcript	LYRM4-003	0.650959320714312	0.0918535136193071	2.4224327739726	0.0157730109641811	0.0290508530100024	-4.63159476562426	0.975609421915424	-0.00237109514020489	-0.314664831499166	0.757488296770667	0.971720015940941	-10.3070190482492
HAVANA	transcript	ENSG00000214113.10	protein_coding	LYRM4	2	ENST00000480566.5	protein_coding	LYRM4-005	0.450101698498619	0.187011062108039	6.85718072028005	2.08879994549453e-11	1.04097136690528e-10	14.8996467023792	0.859986283288115	0.012503203897419	4.29323903364952	0.000685417110444196	0.00736795262895025	-3.99886544030847
HAVANA	transcript	ENSG00000214113.10	protein_coding	LYRM4	2	ENST00000500576.4	protein_coding	LYRM4-009	0.932631448035648	0.164958773930898	3.94286605643716	9.20568114345567e-05	0.000229882232337301	0.101913883855569	1.03443414672808	0.00460164302333621	1.28604695913126	0.218538775064942	0.464542698959086	-9.52267740402757
HAVANA	transcript	ENSG00000214113.10	protein_coding	LYRM4	2	ENST00000455814.2	processed_transcript	LYRM4-002	0.349855226322767	0.176552903469045	6.14899066009964	1.60179736442872e-09	6.59900739636862e-09	10.6598646586399	0.276897286452592	0.00218530766909708	0.863727286092567	0.40176789913466	0.666935527398378	-9.97097342069672
ENSEMBL	transcript	ENSG00000265083.1	miRNA	MIR3691	3	ENST00000578066.1	miRNA	MIR3691-201	2.31436217166637	0.175977017234581	1.53393048862405	0.125682152081039	0.190920941201225	-6.37351344572817	1.21112866032949	0.0228767558234185	1.64265442954059	0.12190793684154	0.324819956558541	-9.03708161570739
HAVANA	transcript	ENSG00000145982.11	protein_coding	FARS2	2	ENST00000324331.10	protein_coding	FARS2-003	0.344609185952806	0.0411578859143995	1.43594586472319	0.151645944137789	0.225285310029184	-6.51826472335823	1.19741117341694	0.00267161605826022	1.33456012335081	0.202553097180388	0.442411080021804	-9.46191728709846
HAVANA	transcript	ENSG00000145982.11	protein_coding	FARS2	2	ENST00000602691.1	protein_coding	FARS2-004	0.631529070175115	0.0662336432047362	2.01391801959311	0.0445557466992777	0.0751915067620206	-5.5281296393771	0.908863640898065	0.0046156526640321	1.1311343188486	0.276319088510866	0.52705774677041	-9.70444871898362
HAVANA	transcript	ENSG00000145982.11	protein_coding	FARS2	2	ENST00000274680.8	protein_coding	FARS2-001	1.7866740074806	0.363870814574536	8.76734311262349	2.9051404828224e-17	2.6267144718985e-16	28.1596240904521	2.26704348994257	0.00514013179572367	3.69843195258434	0.00225148430638965	0.0176591041130204	-5.20823726705762
HAVANA	transcript	ENSG00000145982.11	protein_coding	FARS2	2	ENST00000445533.1	protein_coding	FARS2-002	0.985202257507588	0.437683119818011	8.9484866213349	7.14105260363353e-18	6.8793786050344e-17	29.5440472855076	1.19889569334802	0.00177646146048821	0.428024661486254	0.674908170690964	0.90532505178973	-10.2624599760012
HAVANA	transcript	ENSG00000220446.2	processed_pseudogene	RP3-520B18.1	1	ENST00000402778.2	processed_pseudogene	RP3-520B18.1-001	0.000720313295346522	0.00218002994389077	1.35292861559013	0.176692679240494	0.257280194833844	-6.63349087592315	0.59457930882824	0.00536705653328862	1.61104430391262	0.128669153559548	0.328317349963377	-9.08357660018423
HAVANA	transcript	ENSG00000269985.1	antisense	RP1-232P20.1	2	ENST00000602674.1	antisense	RP1-232P20.1-001	0.00349855279656672	0.00419871049315046	2.82527955206979	0.00491369767645669	0.00982669501117627	-3.58988644824942	0.608044291236855	0.00524800829706314	3.28994768596365	0.00514166209021553	0.0327683164415455	-6.03677044205907
HAVANA	transcript	ENSG00000269985.1	antisense	RP1-232P20.1	2	ENST00000602284.1	antisense	RP1-232P20.1-002	0.0049525429183882	0.00186732810060539	0.654491184656705	0.513097728398844	0.623913848342148	-7.3324185206914	0.309990145896802	-0.00400939699227486	-1.24582212196784	0.232539864484948	0.483638076238289	-9.57169616688682
HAVANA	transcript	ENSG00000218574.1	processed_pseudogene	HNRNPA1P37	1	ENST00000404243.1	processed_pseudogene	HNRNPA1P37-001	0.000560915275082349	0.000339449147651261	0.691928280141896	0.489305025518042	0.601019856824843	-7.30725686908234	0.177026294062683	0.00160197630424455	1.89226188435141	0.0785490515032472	0.24014098078244	-8.64924294333855
HAVANA	transcript	ENSG00000270174.1	antisense	RP1-256G22.2	2	ENST00000602500.1	antisense	RP1-256G22.2-001	0.0360674331918378	-0.00552628578651656	-0.929438874160563	0.353112244578436	0.462301642876654	-7.11511116289677	1.01126347554929	0.0104094150639955	5.89098678024418	3.37274407154638e-05	0.000891464001563825	-0.882999724753688
HAVANA	transcript	ENSG00000217239.3	processed_pseudogene	RP1-182O16.1	1	ENST00000407959.1	processed_pseudogene	RP1-182O16.1-001	0.07863459125129	0.0428704942730837	2.14609916328689	0.0323479360526233	0.0561696826807264	-5.25576860857013	0.839911064850509	0.0168488733799598	4.76930334217892	0.000270505441435329	0.00375318179860666	-3.04364183619729
HAVANA	transcript	ENSG00000216360.1	processed_pseudogene	RP1-182O16.2	1	ENST00000403053.1	processed_pseudogene	RP1-182O16.2-001	0.00076542268355051	-0.000245263279945097	-0.37619385540346	0.70693308854186	0.795949550046059	-7.47565019518812	0.777104809308885	0.0121245335209674	5.01081628093021	0.000170433233094095	0.00269974707221497	-2.56651817753767
HAVANA	transcript	ENSG00000233064.2	lincRNA	RP3-380B8.4	2	ENST00000454882.2	lincRNA	RP3-380B8.4-001	0.328407332442267	0.0856653168780028	3.34539242956088	0.000883728531505788	0.00195726729284883	-2.01671503624553	0.197263416315049	0.00209248202701919	1.25178739231205	0.230420068983713	0.48078238367436	-9.56450578973121
ENSEMBL	transcript	ENSG00000239472.3	misc_RNA	RN7SL221P	3	ENST00000466190.3	misc_RNA	RN7SL221P-201	0.00669874895685689	0.00201207444673249	0.518084777045217	0.604629341722788	0.70789583286253	-7.41227760582106	0.449747252689636	0.00469685419250639	1.44358599380839	0.170064448324327	0.393821852453602	-9.3190465258551
HAVANA	transcript	ENSG00000215057.4	processed_pseudogene	PKMP5	1	ENST00000454707.2	processed_pseudogene	PKMP5-001	0.0737728343941031	0.03101474738275	4.22660319705347	2.82293449132558e-05	7.45929709859988e-05	1.22234908524151	0.187972519477649	0.00359614293253848	3.22018706926902	0.00592053548351614	0.0363920817732945	-6.17713203251
HAVANA	transcript	ENSG00000124785.8	protein_coding	NRN1	2	ENST00000244766.6	protein_coding	NRN1-001	3.55158001488402	-0.637103854212804	-7.73562584269401	5.7616131083721e-14	3.72327046444634e-13	20.682110269666	5.54508806056479	-0.00521794692552382	-1.42071672890257	0.176497863626255	0.403576277557987	-9.34972253058263
ENSEMBL	transcript	ENSG00000124785.8	protein_coding	NRN1	3	ENST00000622188.4	protein_coding	NRN1-202	0.625894212501413	0.132043494609016	3.35050559545816	0.000867929477274617	0.00192464108660463	-1.99998668531941	1.32665357471662	0.0114162816789668	3.0197576054512	0.00887108795094884	0.0490823224117984	-6.57731777521887
ENSEMBL	transcript	ENSG00000124785.8	protein_coding	NRN1	3	ENST00000616243.1	protein_coding	NRN1-201	1.09784764189471	0.474531073636549	6.9258407022047	1.3443661493271e-11	6.83342642554256e-11	15.3311710955718	1.1094245937782	0.052522964062412	3.6654515085817	0.00240639798599237	0.0185484797948742	-5.27538603212685
HAVANA	transcript	ENSG00000124785.8	protein_coding	NRN1	2	ENST00000495850.1	processed_transcript	NRN1-002	0.796340269332374	-0.0385926807366433	-0.781506267984768	0.434876381203274	0.54734061239894	-7.24138362454033	1.39992310078134	0.00520978903161566	1.34436516352991	0.199439316618755	0.437952294736574	-9.44942275531779
HAVANA	transcript	ENSG00000124491.15	protein_coding	F13A1	2	ENST00000264870.7	protein_coding	F13A1-001	0.871672452265326	0.166991626911663	1.9767702163496	0.0486191386805418	0.0813665794623207	-5.60160879092492	0.947865795996501	0.00150615259361057	0.776494546894569	0.449910444384188	0.716319414591805	-10.0440450028512
HAVANA	transcript	ENSG00000124491.15	protein_coding	F13A1	1	ENST00000445223.1	protein_coding	F13A1-002	0.0950484925270374	0.0931369236940735	3.27184923944	0.00114263182566965	0.00249548402435816	-2.25461635176552	0.088661894617282	-0.000610305678846953	-0.325815637143129	0.749207702152419	0.96535914174385	-10.3032291960328
HAVANA	transcript	ENSG00000124491.15	protein_coding	F13A1	2	ENST00000479211.1	retained_intron	F13A1-005	0.0500282061970081	0.0386309227467867	2.06358964002675	0.0395745274541068	0.0675120150763778	-5.42777577730854	0.0054471618771359	-0.000290515300113915	-1.18578400594126	0.254733103698505	0.503524536862555	-9.64250649953253
HAVANA	transcript	ENSG00000124491.15	protein_coding	F13A1	2	ENST00000414279.5	protein_coding	F13A1-003	0.791243191694009	0.219868609238406	2.34536296933085	0.0194003405968276	0.0351636319747515	-4.81310853317166	0.674171052922377	0.00339463039432777	0.57355125674124	0.575040198292558	0.833946685705589	-10.1859163861922
HAVANA	transcript	ENSG00000124491.15	protein_coding	F13A1	2	ENST00000431222.6	protein_coding	F13A1-004	0.00694246480454846	0.0234471888893503	2.25244514801844	0.0247290567624982	0.0439283294205404	-5.02431218242406	0.0864542936925048	0.00194240271875286	0.70545224434574	0.491681950428073	0.756728318863868	-10.0982545084195
HAVANA	transcript	ENSG00000124491.15	protein_coding	F13A1	2	ENST00000451619.1	protein_coding	F13A1-006	0.0838186333314713	0.0471359792812554	1.95165805065193	0.0515393097214301	0.0858302510496053	-5.65051830654251	0.0458989176244223	0.00156948174022214	1.09217874392579	0.292529296277046	0.54591276911013	-9.74710506922454
ENSEMBL	transcript	ENSG00000263572.2	miRNA	MIR7853	3	ENST00000584820.2	miRNA	MIR7853-201	0.1710341853168	0.0479247491724877	0.880285050096517	0.379129760849563	0.489931663038224	-7.1594829154284	0.160342013605203	0.00514161679714989	1.09776048055817	0.29016411852859	0.543175992409913	-9.74107059672651
ENSEMBL	transcript	ENSG00000283616.1	miRNA	MIR5683	3	ENST00000636514.1	miRNA	MIR5683-201	0.000993138604104704	-0.00186666601457516	-0.531650895916476	0.595205012856611	0.699433986274202	-7.40516632469804	0	0	0	1	1	-10.3597524836655
HAVANA	transcript	ENSG00000216863.9	antisense	LY86-AS1	2	ENST00000429345.5	antisense	LY86-AS1-002	1.15761763269164	0.182565116775217	4.33197792455547	1.78827319611776e-05	4.83184520506975e-05	1.65691276786507	2.06083053125731	-0.00256509230424485	-1.04158125789565	0.314623612043382	0.571163114376288	-9.80060782885627
HAVANA	transcript	ENSG00000216863.9	antisense	LY86-AS1	2	ENST00000435641.5	antisense	LY86-AS1-001	0.522501955274236	0.0912208688047735	3.80998079724716	0.000156365338589205	0.000380451030293627	-0.397699203492663	1.04683469319739	0.00250383078201521	1.16269424106724	0.26369028149614	0.51282377970377	-9.66897342477613
HAVANA	transcript	ENSG00000216863.9	antisense	LY86-AS1	2	ENST00000447858.1	antisense	LY86-AS1-003	1.32860408823912	0.148342984175936	2.92596995110438	0.00359074241234661	0.00732679891137044	-3.30529269562082	1.25018260660309	-0.00661356337046845	-1.81687908451984	0.0899118216606449	0.264011396633339	-8.77006190379053
HAVANA	transcript	ENSG00000216863.9	antisense	LY86-AS1	2	ENST00000606992.1	antisense	LY86-AS1-006	1.24380008651937	0.279891100983586	5.72633058914426	1.77696917304558e-08	6.56926133722388e-08	8.31860590305763	1.32314341273629	0.0152771342901707	4.46156162706362	0.000492067525432943	0.00578425950338079	-3.65921779766089
HAVANA	transcript	ENSG00000216863.9	antisense	LY86-AS1	2	ENST00000607278.1	antisense	LY86-AS1-004	0.301064384884576	0.156376812808377	6.62177001104604	9.21697728409422e-11	4.3024679999356e-10	13.4472361260308	1.17728070550454	0.00903038044623708	3.75806129701248	0.00199649310610655	0.0161726644444272	-5.0867885051522
HAVANA	transcript	ENSG00000216863.9	antisense	LY86-AS1	2	ENST00000606044.1	antisense	LY86-AS1-005	0.307481208404397	0.208077875122637	8.23752303388686	1.56386761225752e-15	1.18296055303108e-14	24.2310204918007	0.752802117117623	-0.00041376426696554	-0.0911623253666494	0.928608206012621	1	-10.3553126007646
HAVANA	transcript	ENSG00000241216.1	transcribed_processed_pseudogene	SNAPC5P1	1	ENST00000403621.1	transcribed_processed_pseudogene	SNAPC5P1-001	0.00967077899066853	0.00724781944822112	0.672672142203146	0.501468073756346	0.612760546607048	-7.32037345351172	0	0	0	1	1	-10.3597524836655
HAVANA	transcript	ENSG00000218868.1	processed_pseudogene	CNN3P1	1	ENST00000401596.1	processed_pseudogene	CNN3P1-001	0.00209724337985465	-0.000809963371834177	-0.611960847319141	0.540843110240968	0.649989685039401	-7.35930845652742	0.912583196493478	0.00859341535949243	4.32446130255941	0.000644419354154571	0.0070483546264708	-3.93573185015065
HAVANA	transcript	ENSG00000112799.8	protein_coding	LY86	2	ENST00000379953.6	protein_coding	LY86-001	0.917019000590767	-0.0598190889870706	-1.10835027048442	0.268245876895989	0.367574786827765	-6.93333532109927	0.757135624041708	-0.00214441373293347	-0.818678146604174	0.426190781664106	0.692414837657133	-10.00959424275
HAVANA	transcript	ENSG00000112799.8	protein_coding	LY86	2	ENST00000230568.4	protein_coding	LY86-002	0.547678403286302	0.120467990232376	2.69122600273764	0.0073585503875625	0.0143173990058736	-3.95378919565317	0.525496762686754	0.00312154611058464	1.00404132686134	0.331783569720419	0.590245434420754	-9.83888918223421
HAVANA	transcript	ENSG00000261211.1	lincRNA	RP1-80N2.3	2	ENST00000563225.1	lincRNA	RP1-80N2.3-001	0.16374723693427	0.0749715623175768	8.59124011896834	1.11463171022613e-16	9.48272082691213e-16	26.8336320175299	0.171346983183354	0.000944482715315582	1.58218719784377	0.135120263064007	0.337801535230853	-9.1254711138861
HAVANA	transcript	ENSG00000279368.1	TEC	RP1-80N2.4	2	ENST00000623345.1	TEC	RP1-80N2.4-001	0.0273139925871019	0.019654944122749	5.50989691343213	5.7686234615311e-08	2.02262714062694e-07	7.17622520376102	0.0808101394307828	0.000919413382252547	2.17296128803699	0.0467656819877523	0.165571282501444	-8.17477336602018
HAVANA	transcript	ENSG00000226281.2	lincRNA	RP1-80N2.2	1	ENST00000432823.2	lincRNA	RP1-80N2.2-001	0.0169622334479138	-0.0016585740625966	-0.335616692209423	0.737301359430812	0.820665747432553	-7.49007759986175	0.0378381515466318	0.000762492824540665	1.03581560677451	0.317216497494235	0.574258594380041	-9.80656627256851
HAVANA	transcript	ENSG00000224532.2	lincRNA	RP3-470L22.1	1	ENST00000435429.2	lincRNA	RP3-470L22.1-001	0.0944566419947165	0.0328419679352658	2.34976986248024	0.0191747460636309	0.0347852272955821	-4.80288412737858	0	0	0	1	1	-10.3597524836655
HAVANA	transcript	ENSG00000219986.2	processed_pseudogene	BTF3P7	1	ENST00000407097.2	processed_pseudogene	BTF3P7-001	0.00670365159833561	0.0109634937538155	3.43113756103426	0.000651073951965861	0.00146734967446759	-1.73296404327504	0.0896299155980141	0.002293539682932	0.931841891388849	0.36664059676307	0.628811174964805	-9.90905284573605
HAVANA	transcript	ENSG00000223342.2	lincRNA	RP3-429O6.1	1	ENST00000422310.2	lincRNA	RP3-429O6.1-001	0.000215993616538357	0.000329884423089966	0.86763608640132	0.386011714366605	0.497062419431843	-7.17051257822056	0	0	0	1	1	-10.3597524836655
ENSEMBL	transcript	ENSG00000240936.3	misc_RNA	RN7SL554P	3	ENST00000468197.3	misc_RNA	RN7SL554P-201	0.0578825665690752	0.0488837042548814	3.60199627481106	0.00034748811023624	0.000810273487394638	-1.14716992409886	0	0	0	1	1	-10.3597524836655
HAVANA	transcript	ENSG00000203498.2	lincRNA	RP11-556O15.1	1	ENST00000423568.1	lincRNA	RP11-556O15.1-001	0.0277651969507855	-0.0012585516576958	-0.166747960804984	0.867636088210063	0.920587763225513	-7.53245752338726	0.0607733725226318	0.000542136000777078	0.571255723952414	0.576554318965755	0.835306929879626	-10.1872897905307
HAVANA	transcript	ENSG00000124782.19	protein_coding	RREB1	2	ENST00000379933.7	protein_coding	RREB1-004	0.00724700038933219	0.00719043783825744	2.87244099885623	0.00424700980467693	0.00857715475969369	-3.45778824392575	0.0520613994784968	0.00319909789323438	1.80472167013566	0.0918756050406533	0.267708854025392	-8.78925965317863
HAVANA	transcript	ENSG00000124782.19	protein_coding	RREB1	2	ENST00000491191.5	protein_coding	RREB1-007	0.0434136014509524	0.0137201164456663	1.17513637027192	0.240502037841696	0.335100006451421	-6.85733809025147	0.0464401447043377	-0.00134193912627503	-1.19463355577782	0.251362760876687	0.500250220567292	-9.63224891383665
HAVANA	transcript	ENSG00000124782.19	protein_coding	RREB1	2	ENST00000379938.6	protein_coding	RREB1-001	0.17987797583175	0.168214910885677	11.6760952778683	5.23600895381135e-28	1.50637247637492e-26	52.6349746030226	0.481355864305379	0.00710957158954617	5.56236346727306	6.10109421664453e-05	0.00132546642969389	-1.50061235566493
HAVANA	transcript	ENSG00000124782.19	protein_coding	RREB1	2	ENST00000471433.5	protein_coding	RREB1-011	0.236645345279748	0.21502685093161	8.2150288179733	1.84483391294051e-15	1.38403408260849e-14	24.0683044268435	0.328716287506238	0.000266132106745743	0.065667958949309	0.948536966871688	1	-10.3574483510001
HAVANA	transcript	ENSG00000124782.19	protein_coding	RREB1	2	ENST00000467782.5	protein_coding	RREB1-012	0.0126320424593164	0.0207855241866449	1.92656762357512	0.0546025963084653	0.0904714594131288	-5.6987704462334	0.022003279241457	-0.00117350822621104	-1.22075689082886	0.241614385869373	0.493554373740185	-9.60160508889258
HAVANA	transcript	ENSG00000124782.19	protein_coding	RREB1	2	ENST00000334984.10	protein_coding	RREB1-003	0.0181972369328879	0.0248317943072962	7.04049978738052	6.39127462718051e-12	3.3526201805546e-11	16.059675127567	0	0	0	1	1	-10.3597524836655
HAVANA	transcript	ENSG00000124782.19	protein_coding	RREB1	2	ENST00000349384.10	protein_coding	RREB1-002	0.0033494263061052	0.00436522680834246	1.16542152101669	0.244406630386997	0.339716327214814	-6.86866762409915	0.105820393578809	0.000789037716744906	0.613306987645954	0.54915209094195	0.809891726781996	-10.1612982960776
HAVANA	transcript	ENSG00000124782.19	protein_coding	RREB1	2	ENST00000475946.5	retained_intron	RREB1-005	0.247389583008991	0.137971634591563	10.2610051565611	1.54419481004146e-22	2.4492413410975e-21	40.1599174851618	0.257691505646669	0.00147508787986188	2.63863929309234	0.0189878710885795	0.0864913488903972	-7.31983148264754
HAVANA	transcript	ENSG00000124782.19	protein_coding	RREB1	2	ENST00000483150.1	protein_coding	RREB1-008	0.107652873939053	0.110457665692025	10.6021289523758	8.11316074619057e-24	1.47718330768392e-22	43.0759675823095	0.169682163940798	0.00474165506300453	2.41550982790892	0.0293958524046175	0.118448082186176	-7.73836602336868
ENSEMBL	transcript	ENSG00000124782.19	protein_coding	RREB1	3	ENST00000611109.1	protein_coding	RREB1-201	0.0779388151459511	0.0334043782921861	3.12661763207747	0.00187172230626083	0.00397098407401654	-2.70952176930917	0.00297032524208857	2.2631049463532e-05	0.152311533943616	0.881035543281993	1	-10.3473649724228
HAVANA	transcript	ENSG00000225092.2	sense_intronic	RP11-405O10.2	2	ENST00000451355.2	sense_intronic	RP11-405O10.2-001	0.139606387678666	0.0876280476709061	7.69993829197951	7.39788027904592e-14	4.73147361546924e-13	20.4363806251258	0.228560724171095	0.00224196803815822	2.53228495160968	0.0234091419088682	0.100831782196328	-7.52111861699645
ENSEMBL	transcript	ENSG00000201483.1	misc_RNA	Y_RNA	3	ENST00000364613.1	misc_RNA	Y_RNA.258-201	0.00813179172442415	0.004496844999543	0.385206566472438	0.700248945472616	0.790371711804536	-7.47222255646616	0.110332067436433	-0.00252187582711847	-0.503442677957592	0.622197301179614	0.87045663260003	-10.2254743752907
HAVANA	transcript	ENSG00000124783.12	protein_coding	SSR1	2	ENST00000474597.5	protein_coding	SSR1-003	0.702562779313893	-0.0371933224146038	-0.98174404143056	0.326702941526092	0.433508265412514	-7.06525701619865	1.40934828231134	0.00437041666779566	2.07411512673952	0.0562795883528411	0.188994970200619	-8.34597661227308
HAVANA	transcript	ENSG00000124783.12	protein_coding	SSR1	2	ENST00000475213.1	processed_transcript	SSR1-012	0.0159100440848415	0.010629116074905	1.64931633802813	0.099713814113841	0.155605859380573	-6.19092960280073	0.0266001701192821	-0.000114822876225262	-0.130596552018877	0.897884972875185	1	-10.3506434232307
HAVANA	transcript	ENSG00000124783.12	protein_coding	SSR1	2	ENST00000244763.8	protein_coding	SSR1-001	1.78036727490484	0.696963760266433	13.0188250773227	1.49328811879674e-33	8.18923873479044e-32	65.3006272399094	2.78509443575841	0.0113780604199951	3.55117483182529	0.00303122336841429	0.0220356545053869	-5.50783533428335
HAVANA	transcript	ENSG00000124783.12	protein_coding	SSR1	2	ENST00000397511.6	protein_coding	SSR1-002	1.78353243403696	0.40425465363558	7.07025761198193	5.26136302837713e-12	2.78452361604749e-11	16.2503472657423	2.86557321626577	0.01250967422168	3.00847788165141	0.00907475823914326	0.04993353946725	-6.59967768496273
HAVANA	transcript	ENSG00000124783.12	protein_coding	SSR1	2	ENST00000489567.5	protein_coding	SSR1-006	0.387045312100071	0.129807715334546	2.70083976771882	0.00715223261868252	0.0139401332640323	-3.92826288859065	0.318783685765038	0.00538402408716523	1.42240037424605	0.176017485303732	0.402840166477134	-9.34747674544059
HAVANA	transcript	ENSG00000124783.12	protein_coding	SSR1	2	ENST00000479365.5	protein_coding	SSR1-007	0.336175082789856	0.289717700211979	4.71951263030183	3.07692492011214e-06	9.02409676849443e-06	3.339937636696	0.416510337881294	-0.0148543483280728	-3.12944249235227	0.0071114919752731	0.0416582352429981	-6.35894332755405
HAVANA	transcript	ENSG00000124783.12	protein_coding	SSR1	2	ENST00000479485.5	protein_coding	SSR1-010	0.466487863374035	0.172539624656852	5.92336818883561	5.88919490247745e-09	2.28750848921928e-08	9.39207223610356	0.683746314098871	0.00318434639578508	1.01711109513098	0.325734658280334	0.583464712738388	-9.82569941338663
HAVANA	transcript	ENSG00000124783.12	protein_coding	SSR1	1	ENST00000462112.1	protein_coding	SSR1-011	1.09669638013232	0.457383693056296	10.8788982260943	7.11598149607885e-25	1.45110471621171e-23	45.4859168348855	0.504075161681947	-0.00379473354062242	-1.12389286550955	0.279280158096242	0.530372835159945	-9.71247331586297
HAVANA	transcript	ENSG00000124783.12	protein_coding	SSR1	2	ENST00000488834.5	processed_transcript	SSR1-008	1.55690808977617	0.477736323898079	8.5738867317983	1.27121065491804e-16	1.07491747505829e-15	26.7040432774638	0.144346693941582	0.00196655224036104	0.782391575907165	0.446545523684639	0.713007897367735	-10.0393295126921
HAVANA	transcript	ENSG00000124783.12	protein_coding	SSR1	2	ENST00000483409.1	processed_transcript	SSR1-009	0.219039967349705	0.00664165484456174	0.180428533821116	0.85688959689372	0.912675627386982	-7.53008461218311	0.355312129362859	0.00104784664130413	0.287014939469413	0.778152360567223	0.987574093919862	-10.3158543616343
HAVANA	transcript	ENSG00000238221.1	antisense	RP11-69L16.4	2	ENST00000379928.4	antisense	RP11-69L16.4-001	0.0190301450283033	0.0213480695774432	3.28086167885831	0.0011074953951992	0.00242251745940806	-2.22573458152333	0.588511170334268	0.00358242743968817	1.00745725568798	0.330194917249168	0.58854181542028	-9.83545619953088
HAVANA	transcript	ENSG00000164304.15	protein_coding	CAGE1	2	ENST00000458291.6	nonsense_mediated_decay	CAGE1-007	7.51571344200029e-05	-2.34078797065143e-05	-0.103988560667159	0.917220316017108	0.956698407268912	-7.54094663071017	0	0	0	1	1	-10.3597524836655
HAVANA	transcript	ENSG00000164304.15	protein_coding	CAGE1	2	ENST00000379918.8	protein_coding	CAGE1-004	0	0	0	1	1	-7.54634944069386	0	0	0	1	1	-10.3597524836655
HAVANA	transcript	ENSG00000164304.15	protein_coding	CAGE1	2	ENST00000502583.5	protein_coding	CAGE1-001	0.0108541254115468	-0.00385107418961452	-1.91512485304339	0.056049412543454	0.0926327371188637	-5.72057215704616	0	0	0	1	1	-10.3597524836655
HAVANA	transcript	ENSG00000164304.15	protein_coding	CAGE1	2	ENST00000296742.11	protein_coding	CAGE1-002	0.00554850278260648	-0.000854941639494768	-0.368737687731109	0.712480053108742	0.800533982374837	-7.47842456237483	0.013770696521961	-4.91910435507909e-05	-0.172679101866612	0.86528541529849	1	-10.3438340882108
HAVANA	transcript	ENSG00000164304.15	protein_coding	CAGE1	2	ENST00000442019.6	nonsense_mediated_decay	CAGE1-006	6.35031493475804e-06	1.77219437819075e-06	0.00875593993197509	0.993017368434789	1	-7.54631113539948	0	0	0	1	1	-10.3597524836655
HAVANA	transcript	ENSG00000164304.15	protein_coding	CAGE1	1	ENST00000512086.5	protein_coding	CAGE1-008	0	0	0	1	1	-7.54634944069386	0.00109295922375508	-5.82911586002707e-05	-0.760019047805911	0.459395456027827	0.725913998127307	-10.0570451852446
HAVANA	transcript	ENSG00000164304.15	protein_coding	CAGE1	2	ENST00000338150.8	protein_coding	CAGE1-003	0.0258920297455363	0.0099051785862337	3.69431012246388	0.000244919153241105	0.000582209068981753	-0.819430289857292	0.0110319206140976	0.000310193060212318	1.36561163652763	0.192824766476781	0.428504813307908	-9.42210474148299
HAVANA	transcript	ENSG00000164304.15	protein_coding	CAGE1	1	ENST00000512691.1	protein_coding	CAGE1-005	0.000205227352721818	0.000458503475041358	1.04003491903907	0.29882864155057	0.402383405232313	-7.00649541821837	0.00472852606121192	-0.000168094443256032	-1.43481746756311	0.172507835748198	0.397441964729185	-9.33085186806643
HAVANA	transcript	ENSG00000164304.15	protein_coding	CAGE1	2	ENST00000509324.1	processed_transcript	CAGE1-009	0.0378105462594703	-0.0166611243751338	-2.1479521795864	0.0321996095615003	0.0559363533727924	-5.25182961846229	0.0102245504325679	0.000425046608575733	1.28390176459277	0.219268192096128	0.465554157729538	-9.52532299139733
HAVANA	transcript	ENSG00000219375.1	processed_pseudogene	RP11-69L16.3	1	ENST00000404326.1	processed_pseudogene	RP11-69L16.3-001	0.000441427602403658	-0.000615335654299011	-0.817949896185487	0.413777207640763	0.525903666726211	-7.21229737636224	0	0	0	1	1	-10.3597524836655
HAVANA	transcript	ENSG00000220472.1	processed_pseudogene	RP11-69L16.5	1	ENST00000407940.1	processed_pseudogene	RP11-69L16.5-001	0.000782560566937148	-0.000170453767331483	-0.244073896449898	0.807274167912038	0.875442143279571	-7.51658690711453	0.0142898121871726	0.000979872835691836	2.39096430269605	0.0308274530125172	0.122597402662584	-7.78348306547035
HAVANA	transcript	ENSG00000230570.1	processed_pseudogene	RP11-69L16.6	1	ENST00000419672.1	processed_pseudogene	RP11-69L16.6-001	0.000361964088525011	-0.000429111556626349	-0.99554493976588	0.319955055948209	0.425969212128542	-7.05164957793406	0.0136839320419713	0.000316831871398249	1.11314988246789	0.283716871230119	0.535521319381794	-9.72429828006914
HAVANA	transcript	ENSG00000124784.8	protein_coding	RIOK1	2	ENST00000379834.6	protein_coding	RIOK1-001	1.02573070024619	0.0495282673812574	1.33444359168822	0.182668703463358	0.264837330678311	-6.6582208775904	1.89507413756554	0.00255652103495563	1.54265165837349	0.144405324596975	0.352850287378013	-9.1819961139603
HAVANA	transcript	ENSG00000124784.8	protein_coding	RIOK1	2	ENST00000475351.5	nonsense_mediated_decay	RIOK1-003	0.353916894025066	0.0966159763608133	2.88678000149168	0.00406127402916452	0.00822386116485089	-3.41720561961141	0.403006339962252	0.0109399059063163	2.08240238387568	0.0554181427801154	0.187010051732294	-8.33178599655054
HAVANA	transcript	ENSG00000124784.8	protein_coding	RIOK1	2	ENST00000264874.7	retained_intron	RIOK1-002	0.360889169639022	0.0908745755670897	3.65166387778348	0.000288139680332585	0.000678659774647757	-0.971812997995296	0.497741098956306	0.00556541379006278	1.64199484620742	0.122045823508499	0.325094750608338	-9.03805815384845
HAVANA	transcript	ENSG00000124784.8	protein_coding	RIOK1	2	ENST00000484626.1	retained_intron	RIOK1-004	0.239546133241466	0.0797635091268578	3.15202956193184	0.00171915838503857	0.00366464504509031	-2.631355795868	0.111695729213802	-0.00312754552734093	-2.61392891259802	0.0199371151175004	0.0896449143804142	-7.3668687962184
HAVANA	transcript	ENSG00000124784.8	protein_coding	RIOK1	2	ENST00000493691.1	retained_intron	RIOK1-005	0.673802684346459	0.219099255597844	4.99946088279362	7.9792073639994e-07	2.48891567608186e-06	4.63755846172998	0.797458449456496	0.00188694846458983	0.251597787395493	0.804874816686142	1	-10.3259977715649
HAVANA	transcript	ENSG00000233503.1	processed_pseudogene	HNRNPLP1	1	ENST00000421896.1	processed_pseudogene	HNRNPLP1-001	0.00344244088108209	0.00430767632600757	3.57587509984035	0.00038312747366159	0.000888746069662211	-1.23847910247475	0.00597034547698906	0.000243005033127661	1.35723715615702	0.19541038519558	0.432257473284182	-9.43291202779543
HAVANA	transcript	ENSG00000219993.1	processed_pseudogene	RP11-288G3.3	1	ENST00000405131.1	processed_pseudogene	RP11-288G3.3-001	0.00240904257501878	0.00166609020131278	0.747629397785196	0.455036809690239	0.567450599734205	-7.26723544666318	0	0	0	1	1	-10.3597524836655
HAVANA	transcript	ENSG00000234115.2	processed_pseudogene	RP11-288G3.4	1	ENST00000440581.1	processed_pseudogene	RP11-288G3.4-001	0.00028917066103953	-0.000117258352483962	-0.253273595895744	0.800161379625212	0.8701400636117	-7.51430113600256	0	0	0	1	1	-10.3597524836655
HAVANA	transcript	ENSG00000261189.1	antisense	RP3-512B11.3	2	ENST00000561592.1	antisense	RP3-512B11.3-001	0.0455721716119293	0.0125091773768196	0.934945939280008	0.350269547386568	0.459244113796247	-7.10999022656712	0.0525238550321161	6.72702526865866e-06	0.00974339355331006	0.992358506648363	1	-10.359701751437
HAVANA	transcript	ENSG00000096696.13	protein_coding	DSP	2	ENST00000379802.7	protein_coding	DSP-001	0.2819729308281	0.156452692901882	2.19304932264068	0.0287658110462186	0.0504526641990811	-5.15493735814079	0.595027601177434	0.00502074846469377	2.88158858813046	0.0117076968170899	0.0603371399363775	-6.84978475400529
HAVANA	transcript	ENSG00000096696.13	protein_coding	DSP	2	ENST00000418664.2	protein_coding	DSP-002	0.0528516424182678	0.0509156349831016	2.86139819450081	0.0043952801343436	0.0088561513609771	-3.48890863999768	0.0597692916606092	-0.000940702664317189	-1.68675479264929	0.112989380037023	0.308288273281925	-8.97118413269225
HAVANA	transcript	ENSG00000096696.13	protein_coding	DSP	2	ENST00000506617.1	retained_intron	DSP-007	0.246478466581187	0.0475994696451306	2.48274868467027	0.0133657935773701	0.0249183774533666	-4.48554266646429	0.0673543984100723	0.000674809818177386	0.693161235530131	0.499136668432018	0.763404695480655	-10.1071419353299
HAVANA	transcript	ENSG00000168566.12	protein_coding	SNRNP48	2	ENST00000342415.5	protein_coding	SNRNP48-001	1.1185614380914	0.551591639576988	14.824504628772	1.91584385660781e-41	2.90165409024152e-39	83.3474463217923	1.49133567828639	0.00490402600944464	1.94137255265872	0.0718579050274309	0.225366746175253	-8.56893562374135
HAVANA	transcript	ENSG00000168566.12	protein_coding	SNRNP48	2	ENST00000634363.1	nonsense_mediated_decay	SNRNP48-003	0.438572294453806	0.156492569547878	3.95064180629788	8.92047053780124e-05	0.00022309750989937	0.131647286625452	0.84342294168179	0.00765100972490494	1.59079624767605	0.133167336950734	0.334614085164797	-9.11302823349756
HAVANA	transcript	ENSG00000168566.12	protein_coding	SNRNP48	2	ENST00000496946.1	retained_intron	SNRNP48-002	0.758641325224516	0.351985733015859	10.2572028393917	1.59520315772477e-22	2.52565904648294e-21	40.127760285547	1.04705056968194	0.00628369858085301	2.14567543883465	0.0492310563092056	0.171768519891264	-8.22244945659904
HAVANA	transcript	ENSG00000236512.1	processed_pseudogene	RP3-336K20__B.2	1	ENST00000456647.1	processed_pseudogene	RP3-336K20__B.2-001	0.110441430724279	0.230465485426541	9.87685031196614	3.95980947861927e-21	5.39803646329641e-20	36.950753534457	0.148663416577954	0.00328203220481663	2.48854359351461	0.0255006914151451	0.107014114585935	-7.60298151622288
HAVANA	transcript	ENSG00000153162.8	protein_coding	BMP6	2	ENST00000283147.6	protein_coding	BMP6-001	0.336626315070759	0.084375957522196	2.22590408067894	0.0264676841314804	0.0467487788325503	-5.08310500845628	0.656515982227777	0.00270259436689958	2.66534523356056	0.0180110320845593	0.0831093399918475	-7.2688209305503
HAVANA	transcript	ENSG00000239264.8	protein_coding	TXNDC5	2	ENST00000460138.5	retained_intron	TXNDC5-002	0.166873569731865	0.0239899462068056	1.44947038755637	0.147836058412279	0.220298425494532	-6.49884843175268	0.51611814433431	0.00367708242266192	1.62490548108426	0.125665605143625	0.326762104409075	-9.06326533215911
HAVANA	transcript	ENSG00000239264.8	protein_coding	TXNDC5	2	ENST00000379757.8	protein_coding	TXNDC5-001	1.62927277179415	0.462598391510673	7.8435496692735	2.69113924878475e-14	1.79694079252449e-13	21.430639564164	2.58405895251799	-0.00371410639423777	-1.37426399674167	0.190182611339816	0.424737849955328	-9.41088494852605
HAVANA	transcript	ENSG00000239264.8	protein_coding	TXNDC5	2	ENST00000473453.2	protein_coding	TXNDC5-003	0.152798500262741	0.0961497172900283	3.65576425117702	0.000283691710406354	0.000668704563504847	-0.957234453947882	0.209090894727585	0.00100143326615682	0.345074818579988	0.734981394962257	0.95407509029126	-10.296377437705
HAVANA	transcript	ENSG00000239264.8	protein_coding	TXNDC5	2	ENST00000475802.1	retained_intron	TXNDC5-005	0.0256474743841907	0.00701879153145567	0.537359325925863	0.591259592100577	0.69589955088487	-7.40211911798161	0.0628726394890935	-0.00107916503091113	-0.452235267520543	0.657776073979967	0.891654677707531	-10.2512209996151
HAVANA	transcript	ENSG00000239264.8	protein_coding	TXNDC5	2	ENST00000469459.1	retained_intron	TXNDC5-004	0.188192975099972	0.122726258816882	8.14530677697265	3.07225046178009e-15	2.25155475380972e-14	23.5661108305532	0.363973304285165	0.00247358813397839	1.88608317731007	0.0794294462116967	0.241992672657433	-8.65925896123076
HAVANA	transcript	ENSG00000259040.5	protein_coding	BLOC1S5-TXNDC5	2	ENST00000439343.2	nonsense_mediated_decay	BLOC1S5-TXNDC5-001	0.939428507355085	0.281708016638502	6.39324531399046	3.74277759710934e-10	1.64314168202249e-09	12.0780679578106	0.365626018938297	-0.000457251779863452	-0.0717149945055224	0.943806301569908	1	-10.357004539055
HAVANA	transcript	ENSG00000217746.1	processed_pseudogene	RP1-303A1.1	2	ENST00000405326.1	processed_pseudogene	RP1-303A1.1-001	0.0966440513401363	0.0651860968953323	6.89215680490746	1.66952903815159e-11	8.40360132210379e-11	15.1190262279949	0.123961660852879	0.00366400093178985	2.36518870099751	0.0324018019268624	0.127128551079733	-7.83064442315981
HAVANA	transcript	ENSG00000219294.6	processed_pseudogene	PIP5K1P1	1	ENST00000460661.1	processed_pseudogene	PIP5K1P1-001	0.000414034505842002	2.01882347110785e-05	0.0554417171527498	0.955808809821197	0.984057448977055	-7.54481367383538	0.278532432047246	0.00521082362344495	4.80633039562612	0.000251896358803053	0.00357193509929648	-2.97012537210724
HAVANA	transcript	ENSG00000188428.18	protein_coding	BLOC1S5	2	ENST00000397457.6	protein_coding	BLOC1S5-001	1.08352034239553	0.320833559978608	9.1473518196051	1.49533334063981e-18	1.5456761248611e-17	31.0873678166102	1.55202351934861	0.00683776893770215	3.40108427431122	0.00410637725936988	0.0276618955480299	-5.81228510049196
HAVANA	transcript	ENSG00000188428.18	protein_coding	BLOC1S5	2	ENST00000244777.6	nonsense_mediated_decay	BLOC1S5-003	0.232803419601709	0.124770725090371	7.93174370751042	1.43621593490339e-14	9.84737821363181e-14	22.048323979082	0.16717074890218	-0.000842999136010589	-0.460891239471621	0.651698154594694	0.886823701012544	-10.2470568499494
HAVANA	transcript	ENSG00000188428.18	protein_coding	BLOC1S5	2	ENST00000627748.2	nonsense_mediated_decay	BLOC1S5-006	0.215726740912429	0.0883260107833284	4.07924687995297	5.26078326448802e-05	0.000134988471564541	0.631378129506673	0.204766127535271	0.00230160136504923	0.762827674052391	0.457769806486871	0.724191898474454	-10.0548471903913
HAVANA	transcript	ENSG00000188428.18	protein_coding	BLOC1S5	2	ENST00000475998.1	processed_transcript	BLOC1S5-004	0.311054404665356	0.102547340729341	4.64266942330747	4.40596536522771e-06	1.27027082177236e-05	2.99569023327987	0.582517277541803	0.00300366578730942	0.844145588048372	0.412267984539494	0.677727924573991	-9.98799134561738
HAVANA	transcript	ENSG00000188428.18	protein_coding	BLOC1S5	2	ENST00000486432.1	processed_transcript	BLOC1S5-005	0.156547662045396	0.0641116392648504	2.28473554190069	0.0227483131856723	0.040689781151018	-4.95186316687421	0	0	0	1	1	-10.3597524836655
HAVANA	transcript	ENSG00000265818.1	protein_coding	EEF1E1-BLOC1S5	2	ENST00000397456.2	nonsense_mediated_decay	EEF1E1-BLOC1S5-001	0.117132888321289	0.0203592713409586	1.49134744618498	0.136503812895089	0.205506866933519	-6.4375838452977	0.335234570566841	0.000709525293011221	0.213821804448607	0.833656771254312	1	-10.3353582809299
HAVANA	transcript	ENSG00000124802.11	protein_coding	EEF1E1	2	ENST00000429723.6	protein_coding	EEF1E1-004	0.53837900000105	-0.0190598894469067	-0.513345632441691	0.607937361085237	0.710891780633624	-7.41471856507101	0.978137269711388	-0.0141077117777462	-3.12839865486047	0.00712648915286824	0.0417185087508802	-6.36102907061132
HAVANA	transcript	ENSG00000124802.11	protein_coding	EEF1E1	2	ENST00000502429.5	protein_coding	EEF1E1-005	1.55272062510189	0.251959427966523	5.20451307042443	2.84936329525138e-07	9.31056484842207e-07	5.6308508428059	0.531687882378471	0.000485441482789821	0.12569225203753	0.901697763357246	1	-10.3513143589675
HAVANA	transcript	ENSG00000124802.11	protein_coding	EEF1E1	2	ENST00000379715.9	protein_coding	EEF1E1-002	2.12144040516934	0.0173509011865935	0.32514779136125	0.745205853270561	0.82717462313113	-7.49353305730985	3.12927470749696	-0.00487964892552672	-1.22475594467656	0.240148359439332	0.493554373740185	-9.59686632345416
HAVANA	transcript	ENSG00000124802.11	protein_coding	EEF1E1	2	ENST00000507463.1	protein_coding	EEF1E1-003	1.894489554344	0.260281431061017	4.54036531213388	7.05153206515697e-06	1.98924211709123e-05	2.54543036229528	1.34647168451481	0.00257607985854261	0.752018371805658	0.46404585484323	0.730535659830857	-10.0632653387861
HAVANA	transcript	ENSG00000124802.11	protein_coding	EEF1E1	2	ENST00000515633.1	protein_coding	EEF1E1-006	0.514018637682856	0.135859077190283	3.61329146123829	0.000333061466283201	0.00077832415314941	-1.10749113553205	0.284841468380569	0.000681626148064711	0.207450490249733	0.838536796894157	1	-10.336788269899
HAVANA	transcript	ENSG00000124802.11	protein_coding	EEF1E1	1	ENST00000488226.2	protein_coding	EEF1E1-001	0.384024481270369	0.177882976002857	6.24950150450441	8.85500790798206e-10	3.74568798515941e-09	11.2377465375526	0.689995565399217	0.00405212481143988	1.66411566573888	0.117494342471232	0.316768049825201	-9.00516115224822
HAVANA	transcript	ENSG00000232234.2	lincRNA	RP11-203H2.1	2	ENST00000439891.2	lincRNA	RP11-203H2.1-001	0.00262233161972995	0.00237102863227311	1.08336561064382	0.279170723047273	0.380174132881061	-6.96062895436473	0.0169253283451293	0.000128954882629557	0.1660409652957	0.870412497861598	1	-10.345033298585
HAVANA	transcript	ENSG00000234763.1	lincRNA	RP11-203H2.2	2	ENST00000415575.1	lincRNA	RP11-203H2.2-001	0.00163149336858386	0.000838864070030161	0.69591842474425	0.486804748470879	0.59867430695141	-7.30449271468729	0.0114412263363985	-4.08748295295876e-05	-0.10539002715915	0.917507121404466	1	-10.3538191605502
HAVANA	transcript	ENSG00000124786.9	protein_coding	SLC35B3	2	ENST00000379660.4	protein_coding	SLC35B3-001	1.75462209988153	0.0983583058097287	2.05225398554129	0.0406674738789898	0.0692106323053152	-5.45088944208999	2.02201306825631	0.00706378130713908	2.88215319817024	0.0116944654392401	0.0602870332490078	-6.84867809304326
HAVANA	transcript	ENSG00000251164.1	lincRNA	HULC	2	ENST00000503668.1	lincRNA	HULC-001	1.48323058817045	0.299302851136525	5.6855307916617	2.22497344387477e-08	8.14197450434737e-08	8.10029724892794	0.885871565731154	0.00914731356021614	5.30161803187512	9.86669805263506e-05	0.00184221502905002	-2.00014789868828
ENSEMBL	transcript	ENSG00000276019.1	misc_RNA	HULC	3	ENST00000612720.1	misc_RNA	HULC.1-201	0.00175002639942775	0.00198833349057525	0.373263639201389	0.709111160981144	0.797716046024854	-7.47674712063808	0.297353793915743	0.00540327597486917	0.825132665207786	0.422633721051105	0.688626345668449	-10.0041761204965
HAVANA	transcript	ENSG00000230939.1	lincRNA	RP11-314C16.1	2	ENST00000429060.1	lincRNA	RP11-314C16.1-001	0.725482977890097	0.180447119518457	4.8336281377495	1.78896647677172e-06	5.37587573449723e-06	3.8606781031586	1.05259985416257	-0.00273653848847218	-0.758769746633694	0.460119706706572	0.726655222539356	-10.0580204662893
HAVANA	transcript	ENSG00000225775.1	lincRNA	RP11-354I10.1	2	ENST00000431369.1	lincRNA	RP11-354I10.1-001	0.0061906989895768	-0.000701972925943025	-0.271312394827213	0.786263266349811	0.859690434794746	-7.50957379061888	0.0875299686123967	-0.000150068481470796	-0.140129580125832	0.890481174532838	1	-10.3492659662515
HAVANA	transcript	ENSG00000181355.20	protein_coding	OFCC1	2	ENST00000469421.5	processed_transcript	OFCC1-022	0.40479811653686	0.0942782732724513	3.25138127647415	0.00122630275234208	0.00266733612437521	-2.31992644052228	0.0644809460459381	-0.00163066767337033	-2.184925290723	0.0457212832962556	0.162865800749825	-8.15377191585257
HAVANA	transcript	ENSG00000181355.20	protein_coding	OFCC1	2	ENST00000492094.6	nonsense_mediated_decay	OFCC1-021	0.00226167793881132	-0.00219087102568285	-2.20093753137129	0.0281988717501754	0.0495485721094561	-5.13778643864161	0.00698345428685775	0.000379938196673991	1.54802343396065	0.143112791434073	0.350743468955565	-9.17437594199068
HAVANA	transcript	ENSG00000181355.20	protein_coding	OFCC1	2	ENST00000487015.5	nonsense_mediated_decay	OFCC1-002	0.000475345769497422	4.17913063937426e-05	0.0689294529032225	0.945073458173068	0.976542942455723	-7.54397554914292	0	0	0	1	1	-10.3597524836655
HAVANA	transcript	ENSG00000181355.20	protein_coding	OFCC1	2	ENST00000460363.6	protein_coding	OFCC1-001	0.00322471157354498	0.00275921862414142	0.799022093192068	0.424658733867168	0.536943907155764	-7.22756897015153	0	0	0	1	1	-10.3597524836655
HAVANA	transcript	ENSG00000181355.20	protein_coding	OFCC1	2	ENST00000492169.5	protein_coding	OFCC1-010	0.0031354596875717	-0.00271312169875577	-1.41793690801976	0.156834960920084	0.231964356836347	-6.5438387986568	0	0	0	1	1	-10.3597524836655
HAVANA	transcript	ENSG00000181355.20	protein_coding	OFCC1	2	ENST00000460066.5	processed_transcript	OFCC1-007	0.000951028566289052	-0.000527215532011013	-0.473090594789186	0.636355958129144	0.735799608078635	-7.43454886984816	0	0	0	1	1	-10.3597524836655
HAVANA	transcript	ENSG00000181355.20	protein_coding	OFCC1	2	ENST00000469426.5	nonsense_mediated_decay	OFCC1-005	0.000841466285924511	0.000480916208117298	0.595844482479398	0.551549984663952	0.659829818683191	-7.36902693507888	0	0	0	1	1	-10.3597524836655
HAVANA	transcript	ENSG00000181355.20	protein_coding	OFCC1	2	ENST00000469656.5	nonsense_mediated_decay	OFCC1-019	0.00233632675573821	-0.00174823564561989	-1.09063169554371	0.275962696739162	0.376442208409761	-6.95275523139147	0.00446338694110851	-2.67556790792667e-05	-0.200521567178507	0.843851716859634	1	-10.3382945960692
HAVANA	transcript	ENSG00000181355.20	protein_coding	OFCC1	2	ENST00000486246.5	nonsense_mediated_decay	OFCC1-009	0.00164682295337894	0.00250512964459813	2.02315585045646	0.0435911105080483	0.0736927534551369	-5.50964804756435	0	0	0	1	1	-10.3597524836655
HAVANA	transcript	ENSG00000181355.20	protein_coding	OFCC1	2	ENST00000472329.5	processed_transcript	OFCC1-003	0.00128216578838935	8.94451883428382e-05	0.0851503772316178	0.932176081394292	0.967622436229441	-7.54272681660254	0	0	0	1	1	-10.3597524836655
ENSEMBL	transcript	ENSG00000181355.20	protein_coding	OFCC1	3	ENST00000316020.10	protein_coding	OFCC1-201	0.000501797717539751	0.000547348753529066	0.858467023825775	0.391047865870831	0.502433184286728	-7.17840833384138	0	0	0	1	1	-10.3597524836655
ENSEMBL	transcript	ENSG00000181355.20	protein_coding	OFCC1	3	ENST00000611763.4	protein_coding	OFCC1-202	0	0	0	1	1	-7.54634944069386	0	0	0	1	1	-10.3597524836655
HAVANA	transcript	ENSG00000181355.20	protein_coding	OFCC1	2	ENST00000466385.1	processed_transcript	OFCC1-008	0.00141396837779066	0.000311806522326117	0.333569526084288	0.738844902106162	0.821916855310368	-7.49076191385313	0	0	0	1	1	-10.3597524836655
ENSEMBL	transcript	ENSG00000181355.20	protein_coding	OFCC1	3	ENST00000622909.4	protein_coding	OFCC1-203	0.00183921586552312	-5.24171429276e-05	-0.0481761382999683	0.961595192494175	0.98822791415462	-7.5451898192313	0	0	0	1	1	-10.3597524836655
HAVANA	transcript	ENSG00000181355.20	protein_coding	OFCC1	2	ENST00000491508.1	protein_coding	OFCC1-006	0.00147201425623067	0.00125153632359005	1.23298514284296	0.21816334977269	0.308488623525891	-6.78793825432437	0.0203663374679186	0.000261968860680609	0.456326199891454	0.65490041120348	0.889326662214682	-10.2492625255405
HAVANA	transcript	ENSG00000181355.20	protein_coding	OFCC1	2	ENST00000485268.1	protein_coding	OFCC1-004	0.0697361444228152	0.0355094558606624	2.98136293220255	0.00301023487853632	0.00620519984332775	-3.14462395966751	0	0	0	1	1	-10.3597524836655
HAVANA	transcript	ENSG00000181355.20	protein_coding	OFCC1	2	ENST00000481704.1	protein_coding	OFCC1-017	0.00468221674641227	0.00435930166614557	1.21927950056808	0.223315646881566	0.314631397643507	-6.80468022277478	0	0	0	1	1	-10.3597524836655
HAVANA	transcript	ENSG00000181355.20	protein_coding	OFCC1	2	ENST00000462111.1	processed_transcript	OFCC1-018	0.0117816258370698	0.00515798993022493	0.60860946952755	0.543060984567481	0.652048933317442	-7.36135072916458	0.016748489734775	-0.000893252785854664	-1.21902899253233	0.242249972586265	0.493591142507472	-9.60364869663606
HAVANA	transcript	ENSG00000216368.2	processed_pseudogene	RP3-486D24.1	1	ENST00000401715.2	processed_pseudogene	RP3-486D24.1-001	0.000982570530519724	0.000861359635600832	1.01149131690415	0.312272810597501	0.417447541056932	-7.03569114545652	0.00815593433306126	0.000559264068552772	1.60394033801737	0.130232256186987	0.330276587839336	-9.09393929317251
HAVANA	transcript	ENSG00000229765.2	processed_pseudogene	RP11-339A7.1	1	ENST00000417077.2	processed_pseudogene	RP11-339A7.1-001	0.00682680420937447	0.0055156240967846	1.74848649388326	0.0809963438324188	0.1292233954628	-6.02354627267516	0.00921490350451776	-0.000210626365817549	-0.498363384484339	0.625685035283464	0.87045663260003	-10.2281474922488
ENSEMBL	transcript	ENSG00000221583.1	snRNA	RNU6ATAC21P	3	ENST00000408656.1	snRNA	RNU6ATAC21P-201	0	0	0	1	1	-7.54634944069386	0	0	0	1	1	-10.3597524836655
HAVANA	transcript	ENSG00000216781.2	processed_pseudogene	RP1-290I10.2	1	ENST00000405921.2	processed_pseudogene	RP1-290I10.2-001	0.0121968171905793	-0.000890282348572672	-0.230175188935441	0.8180502134791	0.883615861672078	-7.51987985585609	0	0	0	1	1	-10.3597524836655
HAVANA	transcript	ENSG00000137203.10	protein_coding	TFAP2A	1	ENST00000461628.5	protein_coding	TFAP2A-017	0.0029031326241542	0.000715934190393827	0.39481199263171	0.693150779319994	0.784316246617453	-7.46848022910922	0.010017182024817	7.63213868557485e-05	0.165126620677904	0.871119186050403	1	-10.3451948103069
HAVANA	transcript	ENSG00000137203.10	protein_coding	TFAP2A	2	ENST00000379613.7	protein_coding	TFAP2A-001	0.00814227270657529	0.00542015032213069	2.82098814189394	0.00497884604937693	0.00994816876495495	-3.60180150887914	0.021818029116446	0.000132851042419552	0.355633240078665	0.727224216799284	0.947863943810829	-10.2924568828885
HAVANA	transcript	ENSG00000137203.10	protein_coding	TFAP2A	2	ENST00000489805.5	nonsense_mediated_decay	TFAP2A-011	0.0036643069428307	0.0042848183216239	2.78021495808211	0.00563804546518088	0.0111740422846887	-3.71413247860244	0.00810449947527431	0.000108480576557237	0.558991500411186	0.584678796135791	0.842699009151839	-10.194538107778
HAVANA	transcript	ENSG00000137203.10	protein_coding	TFAP2A	2	ENST00000319516.8	protein_coding	TFAP2A-003	0.00042411828772853	-0.000146683842060486	-0.299314716530446	0.764824873754334	0.843006781228559	-7.50159148519644	0.00272374104713802	2.07523127400992e-05	0.150007271423765	0.882820831476151	1	-10.3477366614071
HAVANA	transcript	ENSG00000137203.10	protein_coding	TFAP2A	2	ENST00000379608.7	protein_coding	TFAP2A-005	0.00100656737528404	-0.000520801115308182	-0.821090156980566	0.411988027233771	0.52413154819535	-7.20972922082365	0.00141912192019279	-3.24370724615493e-05	-0.36817626143511	0.718049063674233	0.940526951580827	-10.2876485579369
HAVANA	transcript	ENSG00000137203.10	protein_coding	TFAP2A	2	ENST00000488193.5	nonsense_mediated_decay	TFAP2A-008	0.00113372866065285	0.00195265166155389	1.65246902380156	0.0990696324513775	0.154701944080413	-6.18575705389603	0.0121216500131291	0.000831198858043138	1.6171383982855	0.127341120638858	0.32710841950068	-9.0746616040052
HAVANA	transcript	ENSG00000137203.10	protein_coding	TFAP2A	2	ENST00000482890.5	protein_coding	TFAP2A-007	4.95547851040754e-05	-7.90435025101301e-05	-0.349570214023861	0.726809129276574	0.812128097888133	-7.48530182929446	0.00260381982759992	1.98386272579041e-05	0.148691162729861	0.883840817584996	1	-10.3479464218215
HAVANA	transcript	ENSG00000137203.10	protein_coding	TFAP2A	2	ENST00000466073.5	protein_coding	TFAP2A-010	0.000263929992345703	-0.000170027623772494	-0.41155948745589	0.680839500050143	0.773898110202411	-7.4617350105092	0	0	0	1	1	-10.3597524836655
HAVANA	transcript	ENSG00000137203.10	protein_coding	TFAP2A	2	ENST00000497266.5	processed_transcript	TFAP2A-015	0.00303715203428808	0.00143446001588752	0.888366031546959	0.374773016287966	0.485336760524525	-7.15235314037314	0	0	0	1	1	-10.3597524836655
HAVANA	transcript	ENSG00000137203.10	protein_coding	TFAP2A	2	ENST00000475264.5	protein_coding	TFAP2A-018	0.00404667518006894	0.00475447750252578	2.13272435741583	0.0334360501517905	0.0578876886713504	-5.28410069366697	0	0	0	1	1	-10.3597524836655
HAVANA	transcript	ENSG00000137203.10	protein_coding	TFAP2A	2	ENST00000478375.5	retained_intron	TFAP2A-002	0.00337933918672682	-0.000963809844423598	-0.632148236331126	0.527580289046888	0.637576696236143	-7.34676973166673	0.0130602017696074	0.000129511542036032	0.446493919498551	0.661821330348672	0.894955752117825	-10.2539406603272
HAVANA	transcript	ENSG00000137203.10	protein_coding	TFAP2A	2	ENST00000498450.1	protein_coding	TFAP2A-009	0.00521066131908663	0.00231634275013371	0.733029931510387	0.463885272842284	0.57626808002702	-7.27802407099033	0.0155064759151892	0.00106330120561298	1.62145417797951	0.126407763495969	0.326762104409075	-9.06833394158195
HAVANA	transcript	ENSG00000137203.10	protein_coding	TFAP2A	2	ENST00000490875.5	processed_transcript	TFAP2A-004	0.000318628622416628	7.95743915820875e-05	0.162045904529709	0.871335468832379	0.923311019670379	-7.53322992143462	0	0	0	1	1	-10.3597524836655
HAVANA	transcript	ENSG00000137203.10	protein_coding	TFAP2A	2	ENST00000473652.1	processed_transcript	TFAP2A-013	0.000242029869201364	-0.000558934545255079	-1.22792154647338	0.220056811106546	0.310738971908589	-6.79414529787215	0	0	0	1	1	-10.3597524836655
HAVANA	transcript	ENSG00000137203.10	protein_coding	TFAP2A	2	ENST00000474952.5	retained_intron	TFAP2A-012	0.00301023817881661	0.000789813519821212	0.587343131591877	0.557239629792418	0.665032615202876	-7.37404907388648	0.0342966597864224	-3.96311233204993e-05	-0.095469201851517	0.925246056520922	1	-10.3548833095294
HAVANA	transcript	ENSG00000137203.10	protein_coding	TFAP2A	2	ENST00000462727.1	processed_transcript	TFAP2A-014	0.00077020789568673	0.000588559890835778	0.61843634711512	0.536570656785355	0.64605858529575	-7.35533067540812	0	0	0	1	1	-10.3597524836655
HAVANA	transcript	ENSG00000137203.10	protein_coding	TFAP2A	2	ENST00000464323.1	retained_intron	TFAP2A-006	0.00177828452419724	0.00148895234596223	1.55877552497374	0.119685131676201	0.182868782541337	-6.33530633618008	0.00345857270884656	2.63510301626404e-05	0.155689582592263	0.878419522063579	1	-10.3468098677928
HAVANA	transcript	ENSG00000137203.10	protein_coding	TFAP2A	2	ENST00000465858.1	protein_coding	TFAP2A-016	0.000255272226918106	-0.000337418588683432	-0.632651169718805	0.527252005382698	0.637281902963085	-7.34645216447901	0	0	0	1	1	-10.3597524836655
HAVANA	transcript	ENSG00000137203.10	protein_coding	TFAP2A	2	ENST00000486038.1	processed_transcript	TFAP2A-019	0.000316173086555254	-6.48423012444567e-05	-0.117308013403851	0.90666329791151	0.949118975732297	-7.53947396691146	0	0	0	1	1	-10.3597524836655
HAVANA	transcript	ENSG00000229950.1	antisense	TFAP2A-AS1	2	ENST00000420777.1	antisense	TFAP2A-AS1-002	0.00246634606593192	0.000350932013372471	0.351461352043957	0.725391000129748	0.81099558506962	-7.48463960272376	0.000931139032426332	-4.96607483960711e-05	-0.684751748086973	0.504275231264787	0.768419901298308	-10.113138441383
HAVANA	transcript	ENSG00000229950.1	antisense	TFAP2A-AS1	2	ENST00000443546.1	antisense	TFAP2A-AS1-001	0.0081148733477737	0.00544339527078656	2.1299870499868	0.0336625759494542	0.0582506086536195	-5.28987774266882	0.0123325898865029	-3.54628812915198e-06	-0.0103350919448006	0.991894469948358	1	-10.3596954026144
HAVANA	transcript	ENSG00000228478.1	lincRNA	RP1-290I10.3	1	ENST00000420389.1	lincRNA	RP1-290I10.3-001	0.000866381668142431	-0.000116340329481838	-0.136033761708897	0.891849594087131	0.938366396021539	-7.5371037659749	0	0	0	1	1	-10.3597524836655
HAVANA	transcript	ENSG00000183674.11	lincRNA	LINC00518	2	ENST00000496285.5	lincRNA	LINC00518-001	0.000244858879785182	-0.000186311472348544	-0.393623111366707	0.694027884236376	0.78502335233241	-7.46894841871674	0	0	0	1	1	-10.3597524836655
HAVANA	transcript	ENSG00000183674.11	lincRNA	LINC00518	2	ENST00000487130.1	lincRNA	LINC00518-002	0.110472793210365	-0.00950523011490971	-0.580307095454642	0.561970173263906	0.669352531442453	-7.3781510768926	0	0	0	1	1	-10.3597524836655
HAVANA	transcript	ENSG00000183674.11	lincRNA	LINC00518	2	ENST00000472178.1	lincRNA	LINC00518-005	0	0	0	1	1	-7.54634944069386	0	0	0	1	1	-10.3597524836655
HAVANA	transcript	ENSG00000183674.11	lincRNA	LINC00518	2	ENST00000479822.1	lincRNA	LINC00518-003	0.131646640607787	0.138260523177794	7.15977124202079	2.91927019598499e-12	1.58470057965264e-11	16.8278547228023	0	0	0	1	1	-10.3597524836655
HAVANA	transcript	ENSG00000183674.11	lincRNA	LINC00518	2	ENST00000491317.1	lincRNA	LINC00518-004	6.42874183240983e-05	-9.71683565337323e-05	-0.365963582850605	0.714547748290046	0.802151106300948	-7.47944261188024	0	0	0	1	1	-10.3597524836655
HAVANA	transcript	ENSG00000229401.1	lincRNA	MIR5689HG	2	ENST00000449333.1	lincRNA	MIR5689HG-001	0.000245291334766953	-0.000287494398110769	-0.530584116066689	0.595943659728864	0.700113513724171	-7.40573217552877	0	0	0	1	1	-10.3597524836655
HAVANA	transcript	ENSG00000229401.1	lincRNA	MIR5689HG	1	ENST00000366312.2	lincRNA	MIR5689HG-002	0.573584508188584	0.321342506994948	9.63662715748098	2.88994175200366e-20	3.59095690986207e-19	34.985768507074	0.047332170461261	-0.000824958674770226	-1.07835297111496	0.29844932441827	0.552728328902932	-9.76193970505545
ENSEMBL	transcript	ENSG00000263705.1	miRNA	MIR5689	3	ENST00000581998.1	miRNA	MIR5689-201	0.0186300366769711	-0.010482711686177	-0.541099401487183	0.588681168970628	0.693518477358883	-7.40010500952766	0	0	0	1	1	-10.3597524836655
HAVANA	transcript	ENSG00000238076.1	processed_pseudogene	MRPL48P1	1	ENST00000445390.1	processed_pseudogene	MRPL48P1-001	0.000897663318597552	-0.000233654681255561	-0.302854884035893	0.762126991943093	0.840754895872437	-7.50052656609944	0	0	0	1	1	-10.3597524836655
HAVANA	transcript	ENSG00000231056.1	lincRNA	RP1-290I10.5	1	ENST00000431401.1	lincRNA	RP1-290I10.5-001	0.0100811778410829	-0.0135333852956394	-2.09918340557697	0.0363038227998005	0.0624000345024519	-5.35438601036704	0	0	0	1	1	-10.3597524836655
HAVANA	transcript	ENSG00000111846.15	protein_coding	GCNT2	2	ENST00000410107.5	protein_coding	GCNT2-010	0.00130703304314437	0.00163592213494644	0.54228373061359	0.587865774736047	0.692773917353664	-7.39946431487158	0.0207426050526999	0.000158038895639619	0.166207326288343	0.870283931333112	1	-10.3450038167011
HAVANA	transcript	ENSG00000111846.15	protein_coding	GCNT2	2	ENST00000489225.5	processed_transcript	GCNT2-009	0.00806664713741087	-0.00356472037531722	-0.902305332849753	0.367331148809435	0.477433032346995	-7.13990199502316	0	0	0	1	1	-10.3597524836655
HAVANA	transcript	ENSG00000111846.15	protein_coding	GCNT2	2	ENST00000488742.5	processed_transcript	GCNT2-015	0.0263197769787619	-0.00104685402993035	-0.15960394805355	0.87325781745454	0.92478833992247	-7.53362234215848	0	0	0	1	1	-10.3597524836655
HAVANA	transcript	ENSG00000111846.15	protein_coding	GCNT2	2	ENST00000498320.5	processed_transcript	GCNT2-011	0.00302062077733852	0.00404984920651619	1.6322883326679	0.103251243425104	0.160524790115951	-6.2186982015051	0	0	0	1	1	-10.3597524836655
HAVANA	transcript	ENSG00000111846.15	protein_coding	GCNT2	2	ENST00000474983.5	retained_intron	GCNT2-007	0.11580177307684	0.0561369649610807	5.82034655080526	1.05314903099664e-08	3.98241490242009e-08	8.82685731687244	0.058894199593784	0.00202480260434883	1.53412861641934	0.146476384916939	0.356222647142814	-9.19404743460833
HAVANA	transcript	ENSG00000111846.15	protein_coding	GCNT2	2	ENST00000397423.6	processed_transcript	GCNT2-002	0.00261963370867571	-0.00222993043865416	-1.18284889204202	0.23743376450851	0.331393712129447	-6.84827708832827	0.0326545735187153	0.000947296790331316	1.12353040693378	0.279428994114621	0.530523163424443	-9.71287383616818
HAVANA	transcript	ENSG00000111846.15	protein_coding	GCNT2	2	ENST00000475577.5	processed_transcript	GCNT2-012	0.0021700147084776	0.000997238455684585	0.533257566518609	0.59409333303052	0.698466077864124	-7.40431195777942	0	0	0	1	1	-10.3597524836655
HAVANA	transcript	ENSG00000111846.15	protein_coding	GCNT2	2	ENST00000495262.5	protein_coding	GCNT2-006	0.000764190873921045	-0.000160360736246123	-0.191559876334152	0.848165097781987	0.90634930848079	-7.52801590057763	0	0	0	1	1	-10.3597524836655
HAVANA	transcript	ENSG00000111846.15	protein_coding	GCNT2	2	ENST00000489819.5	processed_transcript	GCNT2-013	0.0029339844753926	-0.00194502731273572	-0.699115623478362	0.48480634929207	0.596714179640318	-7.30226642213162	0	0	0	1	1	-10.3597524836655
HAVANA	transcript	ENSG00000111846.15	protein_coding	GCNT2	2	ENST00000474518.1	processed_transcript	GCNT2-014	0.00480716815994805	0.00419128957800848	0.83979385029135	0.401427193228224	0.513212116962244	-7.19422974915302	0	0	0	1	1	-10.3597524836655
HAVANA	transcript	ENSG00000111846.15	protein_coding	GCNT2	2	ENST00000483204.1	retained_intron	GCNT2-008	0.0327167570852538	0.0232071930002398	3.77402689178073	0.000179992502776752	0.000434771620437505	-0.530101094540758	0.0370811809866087	-0.000166782572765946	-0.228750452492367	0.822250437444347	1	-10.3318393798218
HAVANA	transcript	ENSG00000111846.15	protein_coding	GCNT2	2	ENST00000379597.7	protein_coding	GCNT2-003	0.116259458023256	0.025694856728721	2.56474339382514	0.0106173452749507	0.0201321460947197	-4.28138032745643	0.182103567517086	0.000447107464358984	0.451633974377384	0.65819921848801	0.892002313912745	-10.2515074146674
HAVANA	transcript	ENSG00000111846.15	protein_coding	GCNT2	2	ENST00000485764.1	processed_transcript	GCNT2-017	0.820316571585342	0.158751175682326	4.33218170927715	1.78667869490464e-05	4.82786895566087e-05	1.65776279342201	0.00753064821634944	-0.000172129102087986	-0.495876671183106	0.627395946742718	0.870483312129853	-10.229446641464
HAVANA	transcript	ENSG00000111846.15	protein_coding	GCNT2	2	ENST00000461400.1	retained_intron	GCNT2-005	0.0450288605503312	0.0643987651936446	4.77029375466005	2.42045416725335e-06	7.1754851984805e-06	3.57026448585499	0.200196917614219	-0.00148036972514571	-0.656223344108657	0.521935225770539	0.784848598985817	-10.1329686430362
HAVANA	transcript	ENSG00000111846.15	protein_coding	GCNT2	2	ENST00000316170.7	protein_coding	GCNT2-001	0.198639274627093	0.106567630166936	7.38454196517074	6.48509619746199e-13	3.76620643558622e-12	18.3038872776662	0.308785212788295	0.000427514395275859	0.490209028526899	0.631303683893049	0.871624911812599	-10.232384139832
HAVANA	transcript	ENSG00000111846.15	protein_coding	GCNT2	2	ENST00000459872.1	processed_transcript	GCNT2-016	0.0197134434475042	0.0209060878426445	3.24391109450438	0.00125822858018538	0.00273319181594868	-2.34366480499271	0.00465136743887761	-0.000106316970031488	-0.484251486612628	0.635423623578576	0.874203131805106	-10.2354366656209
HAVANA	transcript	ENSG00000111846.15	protein_coding	GCNT2	2	ENST00000265012.4	protein_coding	GCNT2-004	0.115394262221826	0.0838808857308988	8.54546609527493	1.57591151465107e-16	1.32108098030566e-15	26.4922284753516	0.260757518940052	0.00248984571503666	3.0308126957399	0.00867584613030622	0.0482931669635901	-6.55538459687532
HAVANA	transcript	ENSG00000237685.1	antisense	RP11-360O19.4	2	ENST00000413129.1	antisense	RP11-360O19.4-001	0.00114408754489454	-0.000195922732437508	-0.28498021177862	0.775777846540326	0.851524600582735	-7.50577550163566	0.00611271983102275	4.6573103474459e-05	0.225221223848326	0.824943325273993	1	-10.3326925514829
HAVANA	transcript	ENSG00000216359.1	processed_pseudogene	RP11-360O19.1	2	ENST00000401900.1	processed_pseudogene	RP11-360O19.1-001	2.42271240067454e-05	-2.36989559008039e-05	-0.108414689691392	0.913710441560677	0.954182491357513	-7.54047692196549	0	0	0	1	1	-10.3597524836655
HAVANA	transcript	ENSG00000217181.1	processed_pseudogene	RP11-360O19.5	1	ENST00000407436.1	processed_pseudogene	RP11-360O19.5-001	0.00294458868201762	-0.00141595501491625	-0.65710997899167	0.51141394379386	0.622343222141554	-7.33070385154609	0.0689628203891614	-0.00227055127067763	-2.4241589164058	0.0289066126612786	0.11701921026185	-7.7224211549238
HAVANA	transcript	ENSG00000205318.5	processed_pseudogene	GCNT6	2	ENST00000379591.4	processed_pseudogene	GCNT6-001	0.0272164649495311	0.0274460707745884	5.67772474815307	2.32242246528679e-08	8.48198461004735e-08	8.05868531673026	0.077363716223355	0.000292050934980049	0.336781481063401	0.741095525995185	0.958957400272987	-10.2993754061579
HAVANA	transcript	ENSG00000137434.11	protein_coding	C6orf52	2	ENST00000460742.6	protein_coding	C6orf52-004	0.144482375872189	-0.024497440842149	-1.26292748495309	0.207206584529728	0.295111452251954	-6.75071557048373	0.309978991036785	-0.00175846089944658	-0.57280793271808	0.575530262991246	0.834447941495612	-10.1863616891529
ENSEMBL	transcript	ENSG00000137434.11	protein_coding	C6orf52	3	ENST00000259983.7	protein_coding	C6orf52-201	0.100838951263077	-0.0116122205086712	-0.617348502378052	0.5372872112651	0.64667376512771	-7.35600184016286	0.103481317915094	-0.000843155948174896	-0.383566131029397	0.706852736023165	0.93150371157778	-10.2815255374202
HAVANA	transcript	ENSG00000137434.11	protein_coding	C6orf52	2	ENST00000426700.6	protein_coding	C6orf52-002	0.0221196990842601	0.025346149924431	2.80692057510263	0.00519793805485434	0.0103578064071767	-3.64073697019766	0.0587916494080659	-0.00265019553510383	-2.6138717028136	0.0199393650049206	0.0896529786178807	-7.36697751373979
HAVANA	transcript	ENSG00000137434.11	protein_coding	C6orf52	2	ENST00000467832.2	processed_transcript	C6orf52-003	0.017889586892003	0.0111059352071726	1.24435791684729	0.213953533682842	0.303381150111815	-6.77390477358245	0.0186806289242285	0.0012809574119471	1.62357542082718	0.125951172051659	0.326762104409075	-9.06521955307271
HAVANA	transcript	ENSG00000137434.11	protein_coding	C6orf52	2	ENST00000379586.5	protein_coding	C6orf52-001	0.371310126644592	0.0458053557293629	1.38786246422943	0.165799907856852	0.243429468433445	-6.58583293346122	0.121471388349975	-0.00207879781882392	-0.863215940255092	0.402039819193361	0.667212128403232	-9.97142230077191
HAVANA	transcript	ENSG00000137434.11	protein_coding	C6orf52	1	ENST00000503680.1	protein_coding	C6orf52-005	0.0899088757661851	-0.0160725795449868	-1.26905697304022	0.205013891741877	0.292412553029522	-6.74298630157354	0.0646164247869562	-0.000218107825156555	-0.201118359419642	0.843393625976121	1	-10.3381668576742
ENSEMBL	transcript	ENSG00000201048.1	misc_RNA	Y_RNA	3	ENST00000364178.1	misc_RNA	Y_RNA.213-201	0.0985485280258798	-0.0117662086739714	-0.288186773990729	0.773323743855352	0.849637960979997	-7.50485737567017	0.0952082684597057	-0.0021761889933647	-0.503430254988118	0.62220582011577	0.87045663260003	-10.225480945157
HAVANA	transcript	ENSG00000111845.4	protein_coding	PAK1IP1	2	ENST00000379568.3	protein_coding	PAK1IP1-001	1.6412105988529	0.260596218549134	6.55592741614859	1.38577721645735e-10	6.34839796750113e-10	13.0486008421097	2.52715703020917	0.00161827910486226	0.665514811454014	0.51614510088575	0.779477311764713	-10.1265972399956
ENSEMBL	transcript	ENSG00000111843.13	protein_coding	TMEM14C	3	ENST00000541412.5	protein_coding	TMEM14C-201	0.247661440282506	0.0141155630707516	0.690597823507639	0.490140246471072	0.601812458114	-7.30817501023106	0.277148415540466	-0.00148443322722156	-0.871248443090658	0.397782455747113	0.662795308005933	-9.96434335752068
HAVANA	transcript	ENSG00000111843.13	protein_coding	TMEM14C	2	ENST00000229563.5	protein_coding	TMEM14C-001	3.20297821182927	0.256750291628582	5.17078083826647	3.383355323425e-07	1.0970984478026e-06	5.46498215225856	3.80736506716599	-0.00658913642534295	-3.13179385455521	0.00707782351679651	0.041498134431485	-6.35424445883709
HAVANA	transcript	ENSG00000111843.13	protein_coding	TMEM14C	2	ENST00000466421.5	processed_transcript	TMEM14C-003	0.030568347225056	-0.028023567133131	-2.85437387874478	0.00449202764354058	0.00903807077845198	-3.50864393809903	0.11379303168205	0.00161141009916738	0.622635868757178	0.543170502641406	0.804197585114883	-10.1552944752663
HAVANA	transcript	ENSG00000111843.13	protein_coding	TMEM14C	2	ENST00000467415.5	processed_transcript	TMEM14C-002	0.335180680463045	0.267838890784435	3.82228471554924	0.000148975546302321	0.000363438834149294	-0.352117516402085	0.827887774028964	-0.00652319532542538	-0.557382526904904	0.585749023379846	0.84373389835812	-10.1954778554323
HAVANA	transcript	ENSG00000111843.13	protein_coding	TMEM14C	2	ENST00000495549.1	processed_transcript	TMEM14C-004	1.00661672214883	0.566761190985633	10.7280768528099	2.69313712233647e-24	5.1623191845973e-23	44.1678550633159	1.00194978355005	0.00581176000308484	1.8568110573417	0.0837219248634642	0.251193906957618	-8.70643876365978
HAVANA	transcript	ENSG00000272097.1	lincRNA	RP11-421M1.8	2	ENST00000606522.1	lincRNA	RP11-421M1.8-001	0.111705275263111	-0.00133554036935395	-0.136695699778601	0.891326604187667	0.938017869245778	-7.53701357015017	0.745461934626084	0.00895063423365942	4.72053608709913	0.000297200783233532	0.0040117478166065	-3.14065977605495
HAVANA	transcript	ENSG00000272097.1	lincRNA	RP11-421M1.8	2	ENST00000606652.1	lincRNA	RP11-421M1.8-002	0.28095698112495	0.0336447459698774	1.40465915218386	0.160746430568162	0.236948518189073	-6.56248916595991	0.748344665688929	0.00676156613908295	2.98456117532331	0.00952195762608433	0.0517448907865651	-6.64702313557501
ENSEMBL	transcript	ENSG00000137210.13	protein_coding	TMEM14B	3	ENST00000612333.4	protein_coding	TMEM14B-201	0.497142556092235	0.343281653581212	7.4307040841198	4.74033291180903e-13	2.79432696113895e-12	18.611564564132	0.00589186553248143	-0.00031423282839901	-1.19099964823306	0.25274254827614	0.501588578713992	-9.63646859448895
HAVANA	transcript	ENSG00000137210.13	protein_coding	TMEM14B	2	ENST00000379542.9	protein_coding	TMEM14B-001	2.6440488259227	-0.599342515939726	-8.45658843809284	3.07543322287605e-16	2.50282521930286e-15	25.8332182344022	3.31046785423072	-0.015984969502563	-5.94020819657031	3.09015319678115e-05	0.000840869252901089	-0.791681407423328
HAVANA	transcript	ENSG00000137210.13	protein_coding	TMEM14B	2	ENST00000473166.5	nonsense_mediated_decay	TMEM14B-011	1.24553266400925	0.432586725620482	10.1074519306319	5.70205898541518e-22	8.488186291126e-21	38.8674732304573	0.410358233061867	0.00609900894577714	3.23331115345929	0.00576554011875992	0.0356826309480127	-6.15076234048778
HAVANA	transcript	ENSG00000137210.13	protein_coding	TMEM14B	2	ENST00000463448.5	nonsense_mediated_decay	TMEM14B-007	0.456251737105086	0.161923629369865	6.65318002297278	7.57886645498652e-11	3.56824142244e-10	13.6385795137804	0.62721440669751	0.00930190145757904	6.29242454657177	1.66831176093942e-05	0.000561260191292033	-0.147486489831106
HAVANA	transcript	ENSG00000137210.13	protein_coding	TMEM14B	2	ENST00000460341.5	nonsense_mediated_decay	TMEM14B-010	0.33011795842636	0.190186780761436	6.60093365355786	1.0490286761996e-10	4.86838724001361e-10	13.3207237577064	0.133553273193791	0.00015858904519081	0.079818093609523	0.937470622467823	1	-10.3563486181193
HAVANA	transcript	ENSG00000137210.13	protein_coding	TMEM14B	2	ENST00000480194.5	processed_transcript	TMEM14B-003	0.318102652265774	0.244642693547724	8.81869379395159	1.9557102099081e-17	1.80076779888407e-16	28.5499887200842	0.0375842728737805	0.000610670022341498	0.620978894969724	0.544230312986113	0.805190168350237	-10.1563671385579
HAVANA	transcript	ENSG00000137210.13	protein_coding	TMEM14B	2	ENST00000491103.5	processed_transcript	TMEM14B-002	0.252898927626986	0.324268315548181	8.90922559167682	9.69589107361538e-18	9.22499193260196e-17	29.2422440694375	0.340142308377626	0.0121534088294229	1.87309743564646	0.081308707723629	0.246058046706529	-8.6802446150045
HAVANA	transcript	ENSG00000137210.13	protein_coding	TMEM14B	2	ENST00000473807.5	nonsense_mediated_decay	TMEM14B-014	0.824381936957492	0.26091796493721	6.67688103322418	6.5353062598613e-11	3.09621226412617e-10	13.783462342752	0.624983368065446	0.00247250897755639	0.877509344252557	0.394484982651181	0.659200788063709	-9.9587847586248
HAVANA	transcript	ENSG00000137210.13	protein_coding	TMEM14B	2	ENST00000492297.5	processed_transcript	TMEM14B-018	0.815609539469851	0.327468013880515	8.73560240522699	3.707172718222e-17	3.31405112597658e-16	27.9191674026795	1.01847770437454	0.00549888396615659	1.54169922684634	0.144635523678045	0.353288724083891	-9.18334520696862
HAVANA	transcript	ENSG00000137210.13	protein_coding	TMEM14B	2	ENST00000461342.5	protein_coding	TMEM14B-009	0.444339650378287	0.360911569557491	9.6665163098183	2.26074348192738e-20	2.84567427978246e-19	35.2284642102419	0.169480885641064	-0.00426903539345726	-1.14438871437105	0.270960714789463	0.52104646799746	-9.68964916330539
HAVANA	transcript	ENSG00000137210.13	protein_coding	TMEM14B	2	ENST00000475942.5	protein_coding	TMEM14B-008	0.601917506485855	0.172333602638361	5.57888037607097	3.97964877214842e-08	1.41940998893037e-07	7.53612357589561	0.81147570158331	0.011979382204583	3.39229813191974	0.00418002751592627	0.02803220412563	-5.83006616596697
HAVANA	transcript	ENSG00000137210.13	protein_coding	TMEM14B	2	ENST00000379530.7	protein_coding	TMEM14B-004	1.20334328537022	0.191379029530301	3.02123251420792	0.00264701816265953	0.00549871465410903	-3.02718223669997	1.89522075434426	0.00259477880826797	0.351412841244056	0.730321254403934	0.950330011252748	-10.2940379388076
HAVANA	transcript	ENSG00000137210.13	protein_coding	TMEM14B	2	ENST00000463100.5	nonsense_mediated_decay	TMEM14B-013	0.203579225702281	0.0319838145881008	0.795563684105132	0.426664932040143	0.539019408844839	-7.23032080072469	0.673346458747504	-0.0065380948295056	-1.13737472163815	0.273786392359288	0.524387238621489	-9.69749879311606
HAVANA	transcript	ENSG00000137210.13	protein_coding	TMEM14B	2	ENST00000473276.5	protein_coding	TMEM14B-019	0.725382433114936	0.46571233128662	4.71823664208023	3.09544853673842e-06	9.07584882623097e-06	3.33417917093596	2.28541881340546	0.00648304197329734	0.421956899533713	0.679231740858355	0.909069956400248	-10.2651822923174
HAVANA	transcript	ENSG00000137210.13	protein_coding	TMEM14B	2	ENST00000481240.5	protein_coding	TMEM14B-021	0.106652950858763	0.0285532302872959	0.980909694381225	0.327113842930742	0.433967644206316	-7.06607360217923	0	0	0	1	1	-10.3597524836655
HAVANA	transcript	ENSG00000137210.13	protein_coding	TMEM14B	2	ENST00000467317.5	protein_coding	TMEM14B-020	0.884689107972001	0.362995961925649	8.60998360531879	9.6689541927323e-17	8.28144767260496e-16	26.9738195208755	0.77845448857258	0.00709786003733245	3.1275435213688	0.00713879848450367	0.0417683712604674	-6.36273765372789
HAVANA	transcript	ENSG00000137210.13	protein_coding	TMEM14B	2	ENST00000478732.1	nonsense_mediated_decay	TMEM14B-015	1.01532712357703	0.419382339870901	8.1062666976928	4.08202004000416e-15	2.95443739220492e-14	23.2863414225978	0.308049823241466	0.00927389813846623	2.95474638814684	0.0101098876082454	0.0541341684018018	-6.70591662987517
HAVANA	transcript	ENSG00000137210.13	protein_coding	TMEM14B	2	ENST00000486421.1	processed_transcript	TMEM14B-017	0.207683183389541	0.100660908790683	4.30254596445077	2.03340940000955e-05	5.45964948633273e-05	1.53453587687401	0.0353159409191898	-0.000701844005183332	-0.798876274677136	0.437223518024645	0.703533039267081	-10.0259740066786
HAVANA	transcript	ENSG00000137210.13	protein_coding	TMEM14B	2	ENST00000467229.1	nonsense_mediated_decay	TMEM14B-016	0.729369687006782	0.284339972450331	6.83155101264106	2.46008574746932e-11	1.21674427590548e-10	14.7394762103012	0.906558428381227	0.00648076044463008	1.26057542516438	0.2273248938249	0.476459961281962	-9.55386258544574
HAVANA	transcript	ENSG00000137210.13	protein_coding	TMEM14B	2	ENST00000489137.1	processed_transcript	TMEM14B-012	0.146385633625984	0.181299297192033	4.30336875039812	2.02614028708361e-05	5.44102454838182e-05	1.53794647015085	1.06574324408433	0.00659177184230661	1.3777088770147	0.18913888996896	0.423046572931656	-9.40640267147913
HAVANA	transcript	ENSG00000272162.1	protein_coding	RP11-637O19.3	2	ENST00000480294.1	nonsense_mediated_decay	RP11-637O19.3-001	0.0950952816264048	-0.00666551281503521	-0.574194438786039	0.566095637997643	0.673075959081254	-7.38167467476984	0.198186267719166	0.00482621464998038	2.47858187456148	0.0260013982747391	0.108482099150292	-7.62154539230198
ENSEMBL	transcript	ENSG00000222383.1	rRNA	RNA5SP203	3	ENST00000410451.1	rRNA	RNA5SP203-201	0.0161428103589129	0.00434936833721871	0.303119740114892	0.761925267164986	0.840597742760902	-7.5004463913969	1.92072356950574	0.0172141380687148	1.44602380380485	0.169390257031244	0.392764985045725	-9.31575484820531
HAVANA	transcript	ENSG00000111837.11	protein_coding	MAK	2	ENST00000313243.6	protein_coding	MAK-001	0.000754259196447022	0.000365532070025262	0.400768296506419	0.68876270549115	0.780645685889269	-7.46611335198521	0.137186680106352	0.00160421884328107	0.536482982422875	0.599741215674554	0.856284950573668	-10.2074484108405
HAVANA	transcript	ENSG00000111837.11	protein_coding	MAK	2	ENST00000474039.5	protein_coding	MAK-002	0.0126423015568311	0.0214043346599025	5.78014353201641	1.31829555214162e-08	4.93743144143065e-08	8.60863407705623	0.413216377533543	0.0133823277438418	4.51935229470185	0.000439430587570384	0.00531597892358364	-3.5430451072136
ENSEMBL	transcript	ENSG00000111837.11	protein_coding	MAK	3	ENST00000354489.6	protein_coding	MAK-201	0.00456132818619361	0.00335539976341627	1.37919097507347	0.168455301999371	0.246782180730498	-6.59777536832428	0.234838671964952	0.00279011119798188	1.15756790513137	0.265711170485314	0.515012728019969	-9.67479103212287
ENSEMBL	transcript	ENSG00000111837.11	protein_coding	MAK	3	ENST00000536370.5	protein_coding	MAK-202	0.018949866275311	0.00472523094113914	1.40801586892076	0.159750667346655	0.235666395754266	-6.55779065280415	0.0751356629506307	-0.000946136915614326	-0.552663878148054	0.588893474688549	0.846357989631838	-10.1982188888382
ENSEMBL	transcript	ENSG00000111837.11	protein_coding	MAK	3	ENST00000538030.2	protein_coding	MAK-203	0.00281745274145856	0.00272875762788391	1.72303599951832	0.0855031363742295	0.135655621360112	-6.06742369453432	0.352132394408125	0.00344439586966268	1.65334682391307	0.11969139023889	0.320714999328165	-9.02121362875181
HAVANA	transcript	ENSG00000124827.6	protein_coding	GCM2	2	ENST00000379491.4	protein_coding	GCM2-001	0.00227618626494659	0.00152839639570506	1.75888858915262	0.0792109049729285	0.126679408540846	-6.00542979969695	0.671857805851787	0.00980860586099221	6.24883715288237	1.79887991391697e-05	0.0005886529610695	-0.226318888855648
HAVANA	transcript	ENSG00000235051.3	antisense	RP11-637O19.2	2	ENST00000436249.3	antisense	RP11-637O19.2-001	0.439497155341777	0.0968261029430653	3.79850720510343	0.000163567072699295	0.000397078383386936	-0.440079919298956	0.439641020006686	0.00655857669105899	4.49728613382526	0.000458810757424606	0.0054875797823431	-3.58737451852046
HAVANA	transcript	ENSG00000153157.12	protein_coding	SYCP2L	2	ENST00000341041.8	nonsense_mediated_decay	SYCP2L-002	0.276048560967187	0.0868886821695303	3.9731972948773	8.13976643471847e-05	0.000204509744695687	0.218207501604802	0.369518365608217	0.00673928282290882	2.49856622905179	0.0250062238815124	0.105597244224527	-7.5842739183336
HAVANA	transcript	ENSG00000153157.12	protein_coding	SYCP2L	2	ENST00000283141.10	protein_coding	SYCP2L-001	0.2448644688713	0.0177879299035106	0.88636791469724	0.375847373018737	0.486480455052579	-7.15412210438915	0.426001530465935	0.000423074448958724	0.140170433596812	0.890449468004557	1	-10.3492598549968
ENSEMBL	transcript	ENSG00000153157.12	protein_coding	SYCP2L	3	ENST00000543878.5	protein_coding	SYCP2L-201	0.83084489414251	0.153188306842509	3.97207759541203	8.17694319987195e-05	0.000205372879902885	0.213899569934687	0.850641947899166	0.0127025409701913	4.44789423490311	0.000505436475302964	0.00589905117554296	-3.6867273677197
HAVANA	transcript	ENSG00000153157.12	protein_coding	SYCP2L	2	ENST00000487561.2	nonsense_mediated_decay	SYCP2L-003	0.0489459141556599	0.000680961037302708	0.0503064767157764	0.959898344825121	0.987041767314836	-7.54508499556661	0.196380301375172	0.00294564875177924	1.33085726449423	0.203739152431846	0.44400780775448	-9.46661723642877
HAVANA	transcript	ENSG00000153157.12	protein_coding	SYCP2L	2	ENST00000474197.1	retained_intron	SYCP2L-004	0.606258173747962	0.0327569300198509	0.857477469347153	0.391593765931168	0.503013851091291	-7.17925546884257	1.13360378455833	0.0154967829350409	5.75855928554049	4.27511611013959e-05	0.00104076745376577	-1.13023626540823
HAVANA	transcript	ENSG00000153157.12	protein_coding	SYCP2L	2	ENST00000465872.1	processed_transcript	SYCP2L-005	0.613914318626438	-0.0122780495700462	-0.250101025523365	0.802612421486657	0.871980016990094	-7.51509894778387	0.45112781791171	0.0054976985624232	0.966329901356233	0.349685129026957	0.610048378115429	-9.8761112373002
HAVANA	transcript	ENSG00000153157.12	protein_coding	SYCP2L	2	ENST00000488191.1	processed_transcript	SYCP2L-006	0.40245365170366	0.164539465266288	4.08004229190689	5.24339743912483e-05	0.000134570486823465	0.634515549378395	0.386986184644083	0.00407241029276431	1.11338436533364	0.283619472443294	0.535419792494578	-9.72404120223927
HAVANA	transcript	ENSG00000197977.3	protein_coding	ELOVL2	2	ENST00000354666.3	protein_coding	ELOVL2-001	1.43308462727196	0.00610992697463989	0.106014543447655	0.915613527617532	0.955600899691489	-7.54073405917615	2.24115637676655	0.0077595179586025	3.13749564152855	0.0069968353602579	0.0411448688668864	-6.34284739643911
HAVANA	transcript	ENSG00000274541.1	processed_pseudogene	RP1-62D2.4	2	ENST00000620852.1	processed_pseudogene	RP1-62D2.4-001	0.135404174124677	0.0634785325948475	2.81972245487357	0.00499820964239441	0.00998391639109101	-3.60531232770465	0.752097668969252	0.00592236593519313	1.18625076426435	0.254554475056979	0.503282861339455	-9.64196704394807
HAVANA	transcript	ENSG00000230314.6	antisense	ELOVL2-AS1	2	ENST00000606532.5	antisense	ELOVL2-AS1-003	0.0484402950672711	-0.0112913645956869	-1.16039401215114	0.246444722906648	0.342132810911363	-6.874494016382	0.21818819501539	0.00219236873215289	0.89172399752445	0.387066550963189	0.650992132897026	-9.94603188077058
HAVANA	transcript	ENSG00000230314.6	antisense	ELOVL2-AS1	2	ENST00000456190.5	antisense	ELOVL2-AS1-002	0.14286388115645	0.0541464672065944	3.60981326417571	0.000337442931257146	0.000788094335159806	-1.11972223238154	0.106009826171898	-0.000319054171691041	-0.209302626706134	0.837117458932953	1	-10.3363770055285
HAVANA	transcript	ENSG00000230314.6	antisense	ELOVL2-AS1	2	ENST00000607275.5	antisense	ELOVL2-AS1-004	0.0390266051175813	-0.00748923326517614	-0.644974192080142	0.519241091500525	0.629675907375824	-7.33859226298748	0.0793512451691981	0.0024509189268561	2.34920906293409	0.0334157007329834	0.13005197671202	-7.85976822903238
HAVANA	transcript	ENSG00000230314.6	antisense	ELOVL2-AS1	2	ENST00000456616.1	antisense	ELOVL2-AS1-001	0.19750088257003	-0.00700714620880929	-0.338947487903959	0.734792245230727	0.818571220750702	-7.48895525833127	0.231423306408007	-0.000661458693384361	-0.315032837253576	0.757214517111183	0.971508408489088	-10.3068960498781
HAVANA	transcript	ENSG00000224531.5	protein_coding	SMIM13	2	ENST00000416247.3	protein_coding	SMIM13-002	2.74965968953744	0.545675070811235	9.62529076425525	3.1715923275427e-20	3.92182584437765e-19	34.8938531279185	4.08643542196891	0.00715363756484841	2.08594520125498	0.0550535894676569	0.186068188960293	-8.32571014832746
HAVANA	transcript	ENSG00000224531.5	protein_coding	SMIM13	2	ENST00000376935.4	nonsense_mediated_decay	SMIM13-001	0.00430550360264754	0.00981836216932474	1.4619224401014	0.144393558634808	0.215839879092825	-6.48081224105082	0.162930036292694	-0.00786378406841245	-2.10433498640695	0.0531965362207366	0.181584437028725	-8.29408303863567
HAVANA	transcript	ENSG00000244476.2	protein_coding	ERVFRD-1	2	ENST00000472091.1	protein_coding	ERVFRD-1-001	0.00200412400939517	-0.00126688685746291	-0.844085468616529	0.399027167727958	0.510718792101439	-7.19062424878492	0.187299983865455	0.000228813683232616	0.0868170480410762	0.93200176209794	1	-10.3557256628363
ENSEMBL	transcript	ENSG00000244476.2	protein_coding	ERVFRD-1	3	ENST00000542862.1	protein_coding	ERVFRD-1-201	0.0358798144853771	0.01964370014041	5.16928138028332	3.40921434364844e-07	1.10516898070467e-06	5.45763146228972	0.549343332721878	0.00630698260689127	2.2781463941718	0.0382980111604713	0.143326056703004	-7.98818727700694
HAVANA	transcript	ENSG00000271245.1	processed_pseudogene	RP4-761I2.5	1	ENST00000605568.1	processed_pseudogene	RP4-761I2.5-001	0.00249572413128325	-0.000340280575577874	-0.104739087256666	0.916625040343744	0.956306009841595	-7.54086836170346	0.757060968074106	-0.000556264415246235	-0.0980181776341872	0.923256897843565	1	-10.354619916923
HAVANA	transcript	ENSG00000247925.2	antisense	RP3-510L9.1	2	ENST00000500636.2	antisense	RP3-510L9.1-001	0.287807861880576	0.115615594453145	5.50517668973721	5.91620938539663e-08	2.07200759373236e-07	7.15174370883484	0.134509529919976	-0.000797308310794481	-0.743879251021789	0.468806351963632	0.735342730261522	-10.0695306165587
HAVANA	transcript	ENSG00000111859.16	protein_coding	NEDD9	2	ENST00000379446.9	protein_coding	NEDD9-001	0.642976112244813	0.484793324598784	11.6183300803298	8.91811790748205e-28	2.50015305481655e-26	52.1070548859846	2.18720940967952	0.00588241319737732	3.49617719107776	0.00338776938143466	0.0239362625889569	-5.61953223401996
ENSEMBL	transcript	ENSG00000111859.16	protein_coding	NEDD9	3	ENST00000620854.4	protein_coding	NEDD9-201	0.0980420690241393	0.0749098208219163	6.15378789098194	1.55739336547657e-09	6.42375302734878e-09	10.6872635771109	0.0887167227225511	0.000101263454091548	0.0879058580432573	0.931151296836577	1	-10.3556240522867
HAVANA	transcript	ENSG00000111859.16	protein_coding	NEDD9	2	ENST00000448183.6	nonsense_mediated_decay	NEDD9-008	0.00952004624466148	0.0033568467351489	1.46587815059217	0.143312957774909	0.214465446264176	-6.47505057316272	0.063083706357701	0.00103034889476549	1.40949502346632	0.179727291908414	0.408625807498901	-9.36463949415873
HAVANA	transcript	ENSG00000111859.16	protein_coding	NEDD9	2	ENST00000504387.5	protein_coding	NEDD9-002	0.0107684400751286	0.0201482515768027	2.32118018567279	0.020680156607474	0.0372916748855645	-4.86888063871411	0.0362676770058271	-0.000387744420153566	-0.313520446693531	0.758339882290475	0.972401228856993	-10.307400629133
HAVANA	transcript	ENSG00000111859.16	protein_coding	NEDD9	2	ENST00000505589.1	retained_intron	NEDD9-015	0.184784011979208	0.171051762645635	7.67814347453905	8.614329137227e-14	5.47118105033657e-13	20.2867501265749	0.435786213882172	0.00425277665591195	1.2875417778247	0.218031641505153	0.46385118962462	-9.52083182321356
HAVANA	transcript	ENSG00000111859.16	protein_coding	NEDD9	2	ENST00000379433.5	protein_coding	NEDD9-003	0.332295970042895	0.226361151338255	9.86231819343591	4.46982215623644e-21	6.05881123879916e-20	36.8309550666033	0.770512378524804	0.0119386924092901	8.96905375084601	2.63330323278586e-07	4.88000774001876e-05	4.21942747261452
HAVANA	transcript	ENSG00000111859.16	protein_coding	NEDD9	2	ENST00000513989.5	protein_coding	NEDD9-014	0.000406830896793707	-0.000433010050661718	-0.705156531719684	0.481042698681738	0.593025565089638	-7.29803218027595	0.0171617486406823	0.00117680562107536	1.62270560687284	0.126138225024637	0.326762104409075	-9.06649694703959
HAVANA	transcript	ENSG00000111859.16	protein_coding	NEDD9	2	ENST00000397378.7	protein_coding	NEDD9-010	0.00801396981631869	0.00997544292952047	2.16473609604597	0.0308825479126007	0.053840745035327	-5.21599977003949	0.0488945742200407	0.000336155134131428	0.317486629521755	0.755389869465113	0.970066821409048	-10.3060722952188
HAVANA	transcript	ENSG00000111859.16	protein_coding	NEDD9	2	ENST00000508546.5	protein_coding	NEDD9-007	0.666122790307875	0.319627851888894	8.57781904079082	1.23392554323047e-16	1.04482894030393e-15	26.7333912967474	0	0	0	1	1	-10.3597524836655
HAVANA	transcript	ENSG00000111859.16	protein_coding	NEDD9	2	ENST00000468612.5	retained_intron	NEDD9-005	0.0338057658607612	0.0245965799545378	2.8458390846305	0.00461218160372433	0.00926303029243116	-3.53255985954986	0.0618346252126442	0.00237870523843214	2.44539334032856	0.0277380977264097	0.113592737683048	-7.68317284825355
HAVANA	transcript	ENSG00000111859.16	protein_coding	NEDD9	2	ENST00000512665.5	retained_intron	NEDD9-013	0.0138539931478402	0.0124877043123112	3.22775847173462	0.00132990984898752	0.00287977811121852	-2.39481483270117	0.210913079267631	0.003057802603915	1.75522621007366	0.100268697460862	0.283935164938978	-8.86656580006907
HAVANA	transcript	ENSG00000111859.16	protein_coding	NEDD9	2	ENST00000504634.5	processed_transcript	NEDD9-012	0.0217708681684748	0.0204138154360513	3.98744310367017	7.68054376656294e-05	0.000193533781833306	0.273116265156166	0.0923762295569702	-0.00127732916305916	-1.0961467662331	0.290846439418412	0.544041476897681	-9.74281787859212
HAVANA	transcript	ENSG00000111859.16	protein_coding	NEDD9	2	ENST00000459670.2	processed_transcript	NEDD9-006	0.01231724234125	0.0201935403418011	5.58229156535204	3.90687137811962e-08	1.39459213856747e-07	7.55402287271671	0.159860770469117	0.00345690209194619	2.63055356959487	0.0192935801801754	0.0875347553741204	-7.33524034718718
HAVANA	transcript	ENSG00000111859.16	protein_coding	NEDD9	2	ENST00000514660.1	retained_intron	NEDD9-011	0.0270997146327462	0.0507738184290309	6.83144037843269	2.46182116666954e-11	1.21757194807954e-10	14.7387858881584	0.0497583533489414	0.000985917183496028	0.953700960092288	0.355829129696354	0.616817382297124	-9.88829653809255
HAVANA	transcript	ENSG00000111859.16	protein_coding	NEDD9	2	ENST00000461055.2	processed_transcript	NEDD9-004	0.0114870801869918	0.0152551786421646	4.22151176407163	2.88520312518581e-05	7.61778940195228e-05	1.2016040657154	0.0777487040703921	0.000666182015301202	0.724098869715999	0.480499560999544	0.746772163646577	-10.0844932717133
HAVANA	transcript	ENSG00000111859.16	protein_coding	NEDD9	2	ENST00000508800.1	processed_transcript	NEDD9-009	0.0242997015048139	0.0253762845801932	5.08689447597818	5.16543806420421e-07	1.6432997918217e-06	5.05669841860195	0.0589639853509522	0.000154201339700647	0.204708849126793	0.840638849870017	1	-10.3373903764236
HAVANA	transcript	ENSG00000233656.1	lincRNA	RP11-716O23.1	2	ENST00000419796.1	lincRNA	RP11-716O23.1-001	0.0288554997892693	0.0148099832601312	2.25872544699852	0.0243324750838892	0.0432813823438827	-5.01030038616991	0.0173827203968505	-0.000327834711142635	-0.749678606538597	0.465411306608833	0.731875118518859	-10.0650728913604
HAVANA	transcript	ENSG00000242753.1	lincRNA	RP11-716O23.2	2	ENST00000423149.1	lincRNA	RP11-716O23.2-001	0.127430875421286	0.0583889244350323	4.62398389713047	4.80430831183959e-06	1.37946723793543e-05	2.91276427144593	0.024984639538592	-0.000253274410730215	-0.479271212293601	0.638877346731736	0.876796044385522	-10.2379607224075
ENSEMBL	transcript	ENSG00000202313.1	snRNA	RNU1-64P	3	ENST00000365443.1	snRNA	RNU1-64P-201	0.19008783459886	-0.131895579794665	-3.31208274891002	0.000993376303806778	0.00218589300407966	-2.12509375089292	0.332482643226371	0.00101125166576673	0.167341697606856	0.86940737168325	1	-10.3448020035719
HAVANA	transcript	ENSG00000218020.3	transcribed_processed_pseudogene	THAP12P5	1	ENST00000405864.1	transcribed_processed_pseudogene	THAP12P5-001	0.0105132705900946	0.00441868659316218	2.12905103301237	0.033740337474989	0.0583702578878889	-5.29185152191952	0.121005991156636	0.00148909673429222	2.14582063668895	0.04921762398382	0.171748025867046	-8.22219657803954
HAVANA	transcript	ENSG00000205269.5	protein_coding	TMEM170B	1	ENST00000379426.1	protein_coding	TMEM170B-001	2.34834442537723	0.625116103354741	11.6739832294255	5.33909409796245e-28	1.53423195789284e-26	52.6156462019374	3.62169834047734	0.0108220435597917	2.68309093886084	0.0173889898267173	0.0809157499367686	-7.23482759696435
HAVANA	transcript	ENSG00000271897.1	lincRNA	RP11-679B17.2	2	ENST00000607169.1	lincRNA	RP11-679B17.2-001	0.0416660083898317	0.00764605751965418	0.728476747310647	0.466664407194252	0.579013799853618	-7.28134532677233	0.0179041690762524	0.00122771445094302	1.62315824214161	0.126040856261522	0.326762104409075	-9.06583227379471
ENSEMBL	transcript	ENSG00000277473.1	misc_RNA	Metazoa_SRP	3	ENST00000622203.1	misc_RNA	Metazoa_SRP.160-201	0.605684467274025	0.199560835327953	4.38459408005765	1.41872431741174e-05	3.87701358407032e-05	1.87761472914182	0.017047251900734	-0.000389651472016777	-0.50196791432649	0.623208997456168	0.87045663260003	-10.2262532075179
ENSEMBL	transcript	ENSG00000207419.1	snoRNA	SNORA67	3	ENST00000384688.1	snoRNA	SNORA67.4-201	0.00482082859754716	0.0106393354786243	1.68932648201664	0.0917831595293447	0.1444814870832	-6.12456116925585	0.490430050477813	0.00145719673829584	0.160164158859831	0.874956594979414	1	-10.3460558909649
HAVANA	transcript	ENSG00000111863.12	protein_coding	ADTRP	2	ENST00000505099.5	nonsense_mediated_decay	ADTRP-010	0.239045941374859	-0.100869143865393	-3.44491017102097	0.000619523994121582	0.00140010461301928	-1.68674863963908	0.406877333948076	0.00618264265631684	1.77731520883789	0.0964427565382823	0.276539481696387	-8.83223599460004
HAVANA	transcript	ENSG00000111863.12	protein_coding	ADTRP	2	ENST00000414691.7	protein_coding	ADTRP-001	0.227642300559828	-0.108610032474248	-4.0802291580821	5.23932091543246e-05	0.00013447289144791	0.635252706580922	0.739729468098426	0.000562198268725804	0.219743147787657	0.829127736750699	1	-10.3339907506164
HAVANA	transcript	ENSG00000111863.12	protein_coding	ADTRP	2	ENST00000514824.5	processed_transcript	ADTRP-005	0.363940308218446	-0.0408369717011602	-1.52244837878159	0.128531849190992	0.194809957805813	-6.39096537848868	0.642396262192959	0.0045450836958011	2.39725344097532	0.030454468688993	0.121502425418454	-7.77194199614412
HAVANA	transcript	ENSG00000111863.12	protein_coding	ADTRP	2	ENST00000513651.5	processed_transcript	ADTRP-006	0.513887526520771	-0.19661351614896	-4.06145654394696	5.66425976842949e-05	0.000144804250441274	0.561355509246979	0.93759337750376	0.010067682005818	3.18694765456943	0.00633186129196527	0.0382234444806596	-6.24383716978335
HAVANA	transcript	ENSG00000111863.12	protein_coding	ADTRP	2	ENST00000512139.5	processed_transcript	ADTRP-008	0.0156927197574597	-0.00855982586815702	-1.01071956474188	0.312641775301908	0.417841251976487	-7.03646929664866	0.0152103642281309	-0.000811219425500314	-1.21815890668094	0.242570515114078	0.493630132530952	-9.60467686598799
HAVANA	transcript	ENSG00000111863.12	protein_coding	ADTRP	2	ENST00000229583.9	protein_coding	ADTRP-004	0.0223952499303357	-0.00556111445853624	-0.847039357659647	0.397380292419403	0.509022196240611	-7.18813196211952	0.0617863794035752	0.00053984694264077	0.349551240813806	0.731688896190126	0.951404310431354	-10.2947294381816
HAVANA	transcript	ENSG00000111863.12	protein_coding	ADTRP	2	ENST00000503285.1	protein_coding	ADTRP-009	0.04325249677163	-0.0152160115711852	-1.69442667679474	0.0908098017225409	0.143132080199216	-6.11598800173869	0.113630689811045	0.00187306789120354	0.942445165563322	0.361368205393697	0.622849272682471	-9.89903767062562
HAVANA	transcript	ENSG00000111863.12	protein_coding	ADTRP	2	ENST00000379415.6	protein_coding	ADTRP-002	0.690766297914397	-0.259860502456952	-5.13959579259018	3.96236003151869e-07	1.27558425741799e-06	5.31250011820689	1.09554619708802	0.00827970956761209	2.63270986437681	0.0192115927783429	0.0872736428054236	-7.3311327585934
HAVANA	transcript	ENSG00000111863.12	protein_coding	ADTRP	2	ENST00000506810.1	protein_coding	ADTRP-007	0.0394640826749012	-0.0139904747866324	-1.58440771554338	0.11373612391584	0.174824891897147	-6.29525169893255	0.0393215575026594	-0.00131884503369912	-1.08464408316823	0.295744657008852	0.549610596988778	-9.75520945298303
HAVANA	transcript	ENSG00000111863.12	protein_coding	ADTRP	2	ENST00000485323.2	nonsense_mediated_decay	ADTRP-003	0.109747868984399	-0.0510013497483029	-2.97932898933152	0.00302993311115425	0.00624364300613585	-3.15057489378446	0.0565458755369162	0.0013491774047109	1.30083140360774	0.21356402155075	0.457662484076824	-9.50434896535722
HAVANA	transcript	ENSG00000234427.1	lincRNA	RP3-413H6.2	2	ENST00000412132.1	lincRNA	RP3-413H6.2-001	0.0488561468922965	-0.0263856997075545	-3.1563571880051	0.00169434981292781	0.0036152926642833	-2.61798362573517	0.268391998800007	-0.000529782084548046	-0.31052426189648	0.760571005106553	0.974084281530323	-10.3083931725028
HAVANA	transcript	ENSG00000215124.2	processed_pseudogene	AMD1P4	1	ENST00000299540.6	processed_pseudogene	AMD1P4-001	0.420238506953368	0.153848633268675	7.51161285254025	2.72699903845443e-13	1.64689715349068e-12	19.1545260516539	0.140496161558153	0.000239494055970325	0.287265447618248	0.777964335523305	0.987424494330205	-10.315777915793
HAVANA	transcript	ENSG00000225102.1	antisense	RP11-456H18.1	2	ENST00000456036.1	antisense	RP11-456H18.1-001	0.00258555536833499	0.00277244106627929	0.918428780680637	0.358839291222028	0.46840415371936	-7.12525889157789	0.0219825397243637	0.00150737415252779	1.62488555100647	0.125669880058282	0.326762104409075	-9.06329462305352
HAVANA	transcript	ENSG00000229896.2	lincRNA	RP11-456H18.2	2	ENST00000437559.1	lincRNA	RP11-456H18.2-001	0.0603666323593348	-0.020985155605637	-2.74354979304525	0.00629721516293737	0.012381018818331	-3.81379182140064	0.178932325736872	0.0022380402315537	1.85809774199394	0.0835289652570698	0.250779667688155	-8.70437444505646
HAVANA	transcript	ENSG00000229896.2	lincRNA	RP11-456H18.2	2	ENST00000607445.1	lincRNA	RP11-456H18.2-002	0.0113512872700726	-0.000364750412383192	-0.0726516487221974	0.942112512017295	0.974492480231691	-7.54371224759835	0.0471357895698607	-0.000287178629551423	-0.226230303191432	0.824173138741029	1	-10.3324499567419
HAVANA	transcript	ENSG00000095951.16	protein_coding	HIVEP1	2	ENST00000491710.5	protein_coding	HIVEP1-004	0.25480474770969	-0.0377633194596911	-1.44675286329255	0.148595641743252	0.221287635208825	-6.5027642971435	0.519244293829759	0.00549175471887335	1.34914854885164	0.197934347972879	0.435841179306324	-9.44330144896161
HAVANA	transcript	ENSG00000095951.16	protein_coding	HIVEP1	2	ENST00000487103.5	protein_coding	HIVEP1-005	0.56893429913952	0.281914146461685	6.17992513947851	1.33580070857158e-09	5.54550106915729e-09	10.836865867829	1.47240163642224	0.0322410290594602	5.82009976193232	3.82797492132386e-05	0.000966156671714014	-1.01506304288476
ENSEMBL	transcript	ENSG00000095951.16	protein_coding	HIVEP1	3	ENST00000627968.2	protein_coding	HIVEP1-202	0.0737072544015009	0.0412614739718616	2.82553918564717	0.00490978107323298	0.00981956214646596	-3.58916501536628	0.132030532003974	-0.00175016766044467	-0.620339311879653	0.54463969811978	0.80557621866702	-10.1567804558321
ENSEMBL	transcript	ENSG00000095951.16	protein_coding	HIVEP1	3	ENST00000541134.5	protein_coding	HIVEP1-201	0.155293077129098	0.108360081316245	5.34793398436557	1.35851076834626e-07	4.58543486567242e-07	6.34684923300676	0.107590500147272	0.00341055072102063	1.76189435288413	0.0990998730549895	0.281776710004706	-8.85623172952622
HAVANA	transcript	ENSG00000095951.16	protein_coding	HIVEP1	2	ENST00000379388.6	protein_coding	HIVEP1-001	1.52007698922888	0.530330739961052	11.1956686299203	4.19383222961486e-26	9.80280837126468e-25	48.2906990276537	2.85833249848766	0.0172108603645852	7.68946106490157	1.70863646624266e-06	0.000134849791143341	2.24553214632094
HAVANA	transcript	ENSG00000095951.16	protein_coding	HIVEP1	1	ENST00000442081.6	protein_coding	HIVEP1-002	0.392507238499584	0.1236225864537	5.14273726408849	3.89994489263705e-07	1.25643286453216e-06	5.3278230790892	0.353873234760719	0.0051122561401897	2.86606332012044	0.0120773182183717	0.0617599077312288	-6.88019163445604
HAVANA	transcript	ENSG00000095951.16	protein_coding	HIVEP1	2	ENST00000478545.1	protein_coding	HIVEP1-006	0.278164191082745	-0.0290191566166617	-0.951857580478969	0.341631228848079	0.449876018665971	-7.09407592357652	0.573831802734436	-0.00107718993176238	-0.247343822705969	0.808102237201557	1	-10.3271271839444
HAVANA	transcript	ENSG00000095951.16	protein_coding	HIVEP1	1	ENST00000484210.1	protein_coding	HIVEP1-007	0.684031282601247	0.11767520185768	3.90856598891774	0.000105700819844852	0.00026229986923551	-0.0285879037964181	0.887428114083601	0.010813801004599	4.59001732225391	0.000382839099254432	0.00480966169007772	-3.40133323051119
HAVANA	transcript	ENSG00000095951.16	protein_coding	HIVEP1	2	ENST00000399469.2	nonsense_mediated_decay	HIVEP1-003	0.0888855107491816	0.0491115275557918	5.19983550331475	2.91821011864342e-07	9.52459640590963e-07	5.60779246382825	0.0826015980308306	0.00350847085349378	2.71471144138153	0.0163317546879479	0.077307338186248	-7.17406876099067
HAVANA	transcript	ENSG00000078401.6	protein_coding	EDN1	2	ENST00000379375.5	protein_coding	EDN1-001	0.598831454449098	0.333972633835735	6.54393706032136	1.49208352886266e-10	6.81316447272116e-10	12.9763670059366	1.90182842252897	0.0123226454005911	6.36410159302859	1.47472339372241e-05	0.000517583909265754	-0.0184000709925609
HAVANA	transcript	ENSG00000218893.1	processed_pseudogene	SUMO2P12	1	ENST00000405924.1	processed_pseudogene	SUMO2P12-001	0.00249381412845268	-0.000701424501518378	-0.105774490079332	0.915803893816969	0.955753878527617	-7.54075946040639	0	0	0	1	1	-10.3597524836655
ENSEMBL	transcript	ENSG00000223321.1	misc_RNA	RN7SKP293	3	ENST00000411389.1	misc_RNA	RN7SKP293-201	0.00446051167995848	0.001665458997031	0.492663183804357	0.622467859761265	0.723674238815995	-7.42510904514806	0	0	0	1	1	-10.3597524836655
HAVANA	transcript	ENSG00000212802.4	processed_pseudogene	RPL15P3	2	ENST00000391491.2	processed_pseudogene	RPL15P3-001	0.0271498844018314	0.00912110085806335	1.28028244444107	0.201042179916362	0.287631088683416	-6.72873461778169	0.0165871337169622	-0.000106331829142066	-0.173565944196099	0.864600916193421	1	-10.3436703311095
HAVANA	transcript	ENSG00000234015.1	lincRNA	RP11-125M16.1	2	ENST00000457945.1	lincRNA	RP11-125M16.1-001	0.0949981729593346	0.0409797968786882	4.54497205295242	6.9050816727692e-06	1.94983243773602e-05	2.56550721284003	0.013511231752245	0.000504191435643784	1.69552207378249	0.111285591258322	0.30517238986518	-8.95794309056461
HAVANA	transcript	ENSG00000112137.17	protein_coding	PHACTR1	2	ENST00000332995.11	protein_coding	PHACTR1-005	2.80146388745608	0.88508346753285	11.9649265342466	3.5740686348888e-29	1.17680672896461e-27	55.2966858306862	4.85781084299368	0.0177446320699754	5.9197611792567	3.2044193615922e-05	0.00086122551724237	-0.829577731153506
HAVANA	transcript	ENSG00000112137.17	protein_coding	PHACTR1	2	ENST00000379350.5	protein_coding	PHACTR1-001	0.750507095855118	0.0941150480756038	2.65594895766494	0.00816228010623144	0.0157713839658866	-4.04669858618853	1.8035034769041	0.0183864263156583	7.65318689080397	1.80689715499289e-06	0.000139851561596727	2.1866312846634
HAVANA	transcript	ENSG00000112137.17	protein_coding	PHACTR1	2	ENST00000379348.2	protein_coding	PHACTR1-010	1.67273855293109	-0.0530584413207483	-1.00963240995309	0.313162018350263	0.418434062460049	-7.03756446213601	2.33158042669486	0.0144640516714059	5.23111570940813	0.000112535499871398	0.00201521140359295	-2.13659258552733
HAVANA	transcript	ENSG00000112137.17	protein_coding	PHACTR1	2	ENST00000406205.6	protein_coding	PHACTR1-006	0.102260858605166	0.0547246841990201	3.64940609214702	0.000290616755782783	0.000684141341871393	-0.979833752085789	0.319338037355631	0.00788647208141785	2.48908305134087	0.025473841073612	0.106932865903458	-7.60197536791932
HAVANA	transcript	ENSG00000112137.17	protein_coding	PHACTR1	2	ENST00000482982.1	processed_transcript	PHACTR1-011	1.74660819950124	0.345402262790129	5.76293862289692	1.45070138629487e-08	5.40837864001427e-08	8.51564910263094	2.36730829397914	0.0214358427570751	8.48795979298546	5.19989339944702e-07	7.02565353188954e-05	3.50040795764697
HAVANA	transcript	ENSG00000112137.17	protein_coding	PHACTR1	2	ENST00000434977.1	protein_coding	PHACTR1-002	0.771402909264934	0.176574992963133	4.83725313630707	1.75809963567662e-06	5.28659782682572e-06	3.87740570651052	1.93255586175915	0.0122021116643346	4.81485314822207	0.000247803163632504	0.00353122654027143	-2.95322175287769
HAVANA	transcript	ENSG00000112137.17	protein_coding	PHACTR1	2	ENST00000489548.1	processed_transcript	PHACTR1-009	0.989686699562399	0.372067785102807	7.12986092098555	3.55659930271734e-12	1.91406058416808e-11	16.6342265525843	1.26562235101912	0.00740456539999866	1.41812902886616	0.17723829241376	0.404760295163987	-9.35317029637745
HAVANA	transcript	ENSG00000112137.17	protein_coding	PHACTR1	2	ENST00000379335.7	protein_coding	PHACTR1-003	0.559408669392281	0.0977923606213343	2.30817952044652	0.0213982384101351	0.038476362342308	-4.89862994578998	2.16018318816065	0.0250563234126394	3.40282725006791	0.00409192171643059	0.0275881698974531	-5.80875710692653
HAVANA	transcript	ENSG00000112137.17	protein_coding	PHACTR1	2	ENST00000379329.1	protein_coding	PHACTR1-004	0.477086208406033	0.297138810018768	8.00723259015314	8.35574696944443e-15	5.86056961981784e-14	22.5812724482315	1.06767716371041	0.0131902136377863	3.21195398989418	0.00601987462424963	0.0368401548782937	-6.19366528853551
HAVANA	transcript	ENSG00000112137.17	protein_coding	PHACTR1	2	ENST00000481706.1	processed_transcript	PHACTR1-008	0.987938499846387	0.0842697718225	1.48762125080593	0.13748406463851	0.206814625529992	-6.44310522947083	1.93694442286962	0.025810523294669	9.528010660389	1.23338499486485e-07	3.46119545173229e-05	5.02191652326387
ENSEMBL	transcript	ENSG00000206702.1	snRNA	RNU1-11P	3	ENST00000383975.1	snRNA	RNU1-11P-201	2.61953174655656	0.185160376747016	1.43342688327989	0.152363759769655	0.226230222765339	-6.52186112302675	1.49069176669567	-0.0205277888069939	-2.26508802340006	0.0392651474261042	0.146010809640879	-8.01158419597645
HAVANA	transcript	ENSG00000215022.7	antisense	RP1-257A7.4	2	ENST00000606627.1	antisense	RP1-257A7.4-003	0.505490947920377	0.214272653045018	7.62877819696276	1.21463272182348e-13	7.60308529123574e-13	19.9490734188417	0.42013684936724	0.00658344511079774	1.69893042431508	0.110629302160873	0.303983757978424	-8.95278311513037
HAVANA	transcript	ENSG00000215022.7	antisense	RP1-257A7.4	2	ENST00000399446.6	antisense	RP1-257A7.4-001	0.161462102832461	0.0814809150164137	3.88776404756896	0.000114885585107131	0.000283876458411736	-0.107210945047331	0.372598795499833	0.0079466333168445	2.85910521095444	0.012246655855976	0.0623984173635996	-6.89380460199306
HAVANA	transcript	ENSG00000215022.7	antisense	RP1-257A7.4	2	ENST00000606150.5	antisense	RP1-257A7.4-004	0.339110192495548	0.21566082913726	11.0578693519884	1.44568731725706e-25	3.17659871618952e-24	47.0645985011587	1.154307788078	0.0149192181065119	5.75252639825657	4.32178811544311e-05	0.00104758565377766	-1.14155282839104
ENSEMBL	transcript	ENSG00000215022.7	antisense	RP1-257A7.4	3	ENST00000612479.1	antisense	RP1-257A7.4-201	0.383783987515894	0.190366215309531	4.90833416596102	1.2470052277391e-06	3.81164555016047e-06	4.20771255650592	0	0	0	1	1	-10.3597524836655
HAVANA	transcript	ENSG00000145979.17	protein_coding	TBC1D7	2	ENST00000606214.5	protein_coding	TBC1D7-012	0.363259858852246	0.191099236637167	10.6378035464692	5.94134191880586e-24	1.09566778430941e-22	43.3844221754175	1.25307011333729	0.0201925464832493	7.71393328174368	1.6455370817029e-06	0.000132037040918439	2.28517443388959
HAVANA	transcript	ENSG00000145979.17	protein_coding	TBC1D7	2	ENST00000421203.6	nonsense_mediated_decay	TBC1D7-014	0.158004760564767	0.103865939036588	8.70134030822794	4.81973291679192e-17	4.25977996359566e-16	27.6603276645095	0.0915557113156371	0.00145275483930218	1.63101159255543	0.124361754412446	0.326762104409075	-9.05427958510343
HAVANA	transcript	ENSG00000145979.17	protein_coding	TBC1D7	2	ENST00000356436.8	protein_coding	TBC1D7-008	1.28587726543602	0.13999221550583	2.94822924165759	0.00334618285537363	0.00685627006857011	-3.2410787060316	1.95768171859642	-0.0108335009757665	-2.27598975258434	0.0384561811773769	0.143750933723841	-7.99205577764729
HAVANA	transcript	ENSG00000145979.17	protein_coding	TBC1D7	2	ENST00000379300.7	protein_coding	TBC1D7-009	0.0401869175476775	0.00910258317436234	0.66351957846272	0.507305057704488	0.618346700372012	-7.32647829565502	0.184018610922055	-0.00221089812738338	-0.563147209298496	0.581919240776464	0.84034165069219	-10.1920988942488
ENSEMBL	transcript	ENSG00000145979.17	protein_coding	TBC1D7	3	ENST00000343141.8	protein_coding	TBC1D7-201	0.0375885103901878	-0.00198533049623782	-0.177336606270361	0.85931614457468	0.914362797694413	-7.5306372652972	0.0806869939035712	-0.000990625153788789	-0.620075609161606	0.544808538537258	0.805736159829412	-10.156950750623
ENSEMBL	transcript	ENSG00000145979.17	protein_coding	TBC1D7	3	ENST00000379307.6	protein_coding	TBC1D7-202	0.184623685228625	0.261035107837374	7.31637162387429	1.02735437180368e-12	5.84266344600247e-12	17.8523373485768	0.396284769762382	-0.00400905671482757	-0.743533326688763	0.469009340240659	0.735537788532335	-10.0697955007967
HAVANA	transcript	ENSG00000145979.17	protein_coding	TBC1D7	2	ENST00000607658.5	protein_coding	TBC1D7-020	0.166863767673286	0.0957379558654834	7.665857245831	9.38488544199424e-14	5.94137138307539e-13	20.2025472726514	0.315833783435469	0.00400191423944053	2.94108454564338	0.0103910697009186	0.0552347706645663	-6.73285396925764
HAVANA	transcript	ENSG00000145979.17	protein_coding	TBC1D7	2	ENST00000452989.5	protein_coding	TBC1D7-005	0.00233090511206536	0.00119842323561864	0.542442854538957	0.587756260045778	0.692665636051453	-7.39937812588911	0.0518755370569772	-0.00276669530970545	-1.77693694088449	0.0965071740387254	0.276669772352127	-8.83282621314716
HAVANA	transcript	ENSG00000145979.17	protein_coding	TBC1D7	2	ENST00000450347.5	protein_coding	TBC1D7-010	0.0136690614859723	-0.00225312247196574	-0.431928627465603	0.665980342515116	0.761032946039246	-7.45315378612035	0.0632317492857587	0.00216264985060358	1.18822197693001	0.253801153451219	0.502516716374372	-9.63968688876495
HAVANA	transcript	ENSG00000145979.17	protein_coding	TBC1D7	2	ENST00000422136.5	protein_coding	TBC1D7-004	0.0214680783042547	-0.00518392267623868	-0.552130683179257	0.581106659688922	0.686703623367317	-7.39408316609724	0.126319944092901	0.00300643047687445	1.26675264567593	0.225168932071472	0.473471790604322	-9.54634557131594
HAVANA	transcript	ENSG00000145979.17	protein_coding	TBC1D7	2	ENST00000446018.5	protein_coding	TBC1D7-006	0.137491246628549	0.118173242975504	5.8645625124389	8.214708561358e-09	3.14361591283418e-08	9.06838543200245	0.0175764980089144	-0.000401748525918044	-0.502057160231352	0.623147751863539	0.87045663260003	-10.22620613891
HAVANA	transcript	ENSG00000145979.17	protein_coding	TBC1D7	2	ENST00000607532.5	processed_transcript	TBC1D7-019	0.208814325500939	0.104506079608972	7.84974751731088	2.57540531512451e-14	1.72264869685518e-13	21.473871884381	0.379738582597906	0.00197718897040356	1.10162479137254	0.288535029688058	0.541240478622843	-9.73687759225612
HAVANA	transcript	ENSG00000145979.17	protein_coding	TBC1D7	2	ENST00000420456.5	protein_coding	TBC1D7-003	0.18715393597485	0.11964980046095	5.73559919467206	1.68817513829454e-08	6.25394613616533e-08	8.36839036106198	0.144080875610859	-0.00230147846981821	-1.7894642432248	0.0943939461526555	0.272536384530995	-8.81323679647612
HAVANA	transcript	ENSG00000145979.17	protein_coding	TBC1D7	2	ENST00000607208.1	processed_transcript	TBC1D7-017	0.48798486770135	0.0562426670202411	1.43047129484945	0.153209296078384	0.227315576542285	-6.52607289043572	0.341363267760583	0.00752405356219201	1.91071927050517	0.0759711136288423	0.234437903435954	-8.61920500503404
HAVANA	transcript	ENSG00000145979.17	protein_coding	TBC1D7	2	ENST00000428109.5	protein_coding	TBC1D7-002	0.00679407873186259	0.000349140220911213	0.104554592712552	0.916771366754088	0.956407679338556	-7.5408876539743	0.0316316231206976	0.000241002842824363	0.273105399931175	0.788614731477755	0.9952644096217	-10.3199955027865
HAVANA	transcript	ENSG00000145979.17	protein_coding	TBC1D7	2	ENST00000416436.5	protein_coding	TBC1D7-001	0.0362159070446261	-0.00820567137987449	-0.942674802803819	0.346304608180983	0.454923126349882	-7.10275243122299	0.0993421804869965	0.00241175441614304	1.65055433057079	0.120266887255245	0.321734805919185	-9.02536461373016
HAVANA	transcript	ENSG00000145979.17	protein_coding	TBC1D7	2	ENST00000379291.5	protein_coding	TBC1D7-011	0.0255060868938802	0.0152534027647152	1.70207791432912	0.0893652184240626	0.141123091948791	-6.10307875346442	0.0276278853469493	-0.000851491069708524	-1.18975108754078	0.253217968813579	0.501989437352298	-9.63791597952023
HAVANA	transcript	ENSG00000145979.17	protein_coding	TBC1D7	2	ENST00000606370.5	protein_coding	TBC1D7-013	0.424673507335569	0.129717668240752	6.79841138601465	3.03746814733742e-11	1.48837378813806e-10	14.5331097964502	0.528700023565027	0.00298967954246889	1.90680159195506	0.076511835984093	0.235691825762412	-8.62559536108018
HAVANA	transcript	ENSG00000145979.17	protein_coding	TBC1D7	2	ENST00000606541.5	protein_coding	TBC1D7-018	0.106049731636041	0.0906287527887534	3.65225274794914	0.000287496885261724	0.000677226989963575	-0.96972027143004	0.232138409691132	0.0102691590455459	2.38073086728769	0.0314436272592542	0.124387765099651	-7.80223396201601
HAVANA	transcript	ENSG00000145979.17	protein_coding	TBC1D7	2	ENST00000607230.1	protein_coding	TBC1D7-015	0.34546102823102	0.0589458434123138	2.18235243003645	0.0295503236671672	0.0517049068348148	-5.17809856219638	0.0477424942971208	0.000610306054829519	0.454171964084902	0.656413998688481	0.890563250738088	-10.2502959712465
HAVANA	transcript	ENSG00000145979.17	protein_coding	TBC1D7	2	ENST00000606530.1	protein_coding	TBC1D7-016	0.239388030847649	0.0965813241150455	4.96096969695234	9.64338671796121e-07	2.98300516519095e-06	4.45512150790377	0.422367557117773	-0.0022399059233037	-0.804481179186671	0.434082382241762	0.70042939874164	-10.0213749314298
HAVANA	transcript	ENSG00000272379.1	lincRNA	RP1-257A7.5	2	ENST00000606393.1	lincRNA	RP1-257A7.5-002	0.734393643013484	0.345760412715453	7.26282451869157	1.47116311265781e-12	8.23738960534378e-12	17.5000152545721	1.43699428577869	0.00333867161925127	0.345884349660815	0.734385567100851	0.953550553356708	-10.2960809554775
HAVANA	transcript	ENSG00000145990.10	protein_coding	GFOD1	2	ENST00000379284.1	protein_coding	GFOD1-002	2.26425342649349	1.03240530893238	15.0686196428728	1.52703438160173e-42	2.72945932532375e-40	85.8608126300375	3.07203161387175	0.00246789377257456	0.367502654882276	0.718540677389231	0.941010110768787	-10.2879109404503
HAVANA	transcript	ENSG00000145990.10	protein_coding	GFOD1	2	ENST00000379287.3	protein_coding	GFOD1-001	1.37735874584371	0.559954166151343	6.90642200022804	1.5233388041482e-11	7.70050509545199e-11	15.208765886372	3.32324762309515	0.0156686607888461	4.54323045474081	0.00041940416462058	0.0051433958852377	-3.49511661690422
ENSEMBL	transcript	ENSG00000145990.10	protein_coding	GFOD1	3	ENST00000612338.4	protein_coding	GFOD1-201	0.268750952304217	0.126720138092204	4.59406102349383	5.51520014910028e-06	1.57307849005962e-05	2.78060648390131	0.41998241078107	-0.00839350747871369	-2.78901027370414	0.0140871647607371	0.0692810285855888	-7.0304068694196
HAVANA	transcript	ENSG00000145990.10	protein_coding	GFOD1	2	ENST00000605067.1	processed_transcript	GFOD1-005	0.549294764114805	0.177629484675668	3.43334903762311	0.000645908942433466	0.00145646105002233	-1.7255551044228	0.446257575587086	-0.00302731966019552	-0.546230262560299	0.593194599787714	0.850367866920472	-10.201920123556
HAVANA	transcript	ENSG00000145990.10	protein_coding	GFOD1	2	ENST00000603223.1	protein_coding	GFOD1-004	0.547803858779945	0.120441509242641	2.66135885096991	0.00803411897908841	0.0155394911827785	-4.0325278481214	0.810863034305828	0.00559945002035792	1.98443009903293	0.0664204640068555	0.212896548228212	-8.49753449529322
HAVANA	transcript	ENSG00000145990.10	protein_coding	GFOD1	2	ENST00000379278.3	processed_transcript	GFOD1-003	0.903858925517607	0.236273343684862	5.63944411085125	2.86371686464765e-08	1.03671595860391e-07	7.8553486779139	1.93634052690186	0.0127311703046497	3.29290060143214	0.00511104508662208	0.0326176366825596	-6.03081892198654
HAVANA	transcript	ENSG00000237786.1	antisense	GFOD1-AS1	1	ENST00000446001.1	antisense	GFOD1-AS1-001	0.378112495307096	0.159629778618635	4.6456483494947	4.34546820720198e-06	1.25393328488629e-05	3.00893898152328	1.45604907727725	-0.00406294732544211	-0.599590320327829	0.558011945584975	0.818319762949298	-10.1699695659128
HAVANA	transcript	ENSG00000218265.1	processed_pseudogene	RPS4XP7	1	ENST00000406274.1	processed_pseudogene	RPS4XP7-001	0.0136314167878655	0.0143663404803626	4.18885997349033	3.31677180424451e-05	8.69798576477743e-05	1.06911794377663	0.0591568130038542	0.000955776474950611	0.811934928885915	0.429927509524665	0.69609234719686	-10.0152132527058
ENSEMBL	transcript	ENSG00000202351.1	misc_RNA	RN7SKP204	3	ENST00000365481.1	misc_RNA	RN7SKP204-201	0.00826912965352368	0.00241795800550973	0.459888819025643	0.645796854218138	0.743844981963133	-7.44070017541682	0	0	0	1	1	-10.3597524836655
ENSEMBL	transcript	ENSG00000124523.15	protein_coding	SIRT5	3	ENST00000397350.6	protein_coding	SIRT5-201	0.122613228143393	0.10098626345922	9.05295290428355	3.15032068917169e-18	3.15173259760382e-17	30.3517419698156	0.324049574107027	0.00532382610501625	2.90934267550343	0.0110743309685	0.0579108059840331	-6.79531643334431
HAVANA	transcript	ENSG00000124523.15	protein_coding	SIRT5	2	ENST00000379250.10	nonsense_mediated_decay	SIRT5-004	0.203268267453876	0.0334763261154258	1.18042269078412	0.238395975375502	0.332538228812952	-6.85113384833357	0.408846495616521	-0.0117455870745732	-3.33526836891151	0.0046912559928765	0.030565703098391	-5.94534496786425
HAVANA	transcript	ENSG00000124523.15	protein_coding	SIRT5	2	ENST00000359782.8	protein_coding	SIRT5-003	0.345296765442737	0.277148387492564	8.91283427624843	9.42749102019222e-18	8.98073556580437e-17	29.2699443025162	0.431024718438131	0.0227136362600376	3.33384471622625	0.00470478685700361	0.0306249228118522	-5.94821951558623
HAVANA	transcript	ENSG00000124523.15	protein_coding	SIRT5	2	ENST00000606427.5	nonsense_mediated_decay	SIRT5-005	1.61097883867972	0.229511302799636	3.89500369657132	0.000111606577871134	0.000276232487973588	-0.0798927331525059	1.6747935402587	0.0010099927313173	0.197126792204533	0.846458613874177	1	-10.3390140372301
HAVANA	transcript	ENSG00000124523.15	protein_coding	SIRT5	2	ENST00000379262.8	protein_coding	SIRT5-001	0.989950713985532	0.0355183944348703	1.00179807979174	0.316927923656264	0.422603551981029	-7.04542181156742	1.78071249922036	0.00731208208811331	3.50697404710588	0.0033145977228422	0.0235662871432074	-5.59761550553567
HAVANA	transcript	ENSG00000124523.15	protein_coding	SIRT5	2	ENST00000606117.1	protein_coding	SIRT5-002	1.34162292697189	0.371062717306831	8.09157372301377	4.54162268494755e-15	3.27189377997479e-14	23.1813151002947	1.87160234803462	-0.0116173574555314	-1.62761057574843	0.125086534956715	0.326762104409075	-9.05928739354684
HAVANA	transcript	ENSG00000124523.15	protein_coding	SIRT5	2	ENST00000637463.1	processed_transcript	SIRT5-006	0.684345192273508	0.285305489417911	8.12766266748752	3.4937321670312e-15	2.54638527540544e-14	23.4395420933567	0.867416339013679	0.00696695348415836	2.15150511483102	0.0486944120689598	0.170485552925701	-8.21228944782823
HAVANA	transcript	ENSG00000261071.1	antisense	RP1-223E5.4	2	ENST00000566170.1	antisense	RP1-223E5.4-001	0.0853116474787994	0.0189724850496765	2.14873035429002	0.0321374943249873	0.0558373365723976	-5.25017444355165	0.0865808896904631	0.00370681075012626	2.59041274972403	0.0208828359331802	0.0927549976267818	-7.41148434740823
HAVANA	transcript	ENSG00000225921.6	protein_coding	NOL7	2	ENST00000451315.6	protein_coding	NOL7-001	2.88311587138861	0.383211360277715	7.04019556110013	6.40397765122743e-12	3.3586558853339e-11	16.0577292060386	3.91751688682436	0.00663308155544327	2.75801551965198	0.0149844865901409	0.0725255648941533	-7.09048545114739
HAVANA	transcript	ENSG00000225921.6	protein_coding	NOL7	2	ENST00000420088.1	protein_coding	NOL7-002	0.46144466596709	0.198587238708106	6.70772229120615	5.38607753284176e-11	2.57685354829969e-10	13.9726369571038	0.822531675711153	0.011812440986933	3.54822585259402	0.00304934759028969	0.0221281027684272	-5.51382789957539
HAVANA	transcript	ENSG00000225921.6	protein_coding	NOL7	2	ENST00000474485.1	processed_transcript	NOL7-003	0.853679187293964	0.594005804761056	12.7660072378032	1.74412907788581e-32	8.41388083992467e-31	62.8612476886563	1.56629602248261	-0.00274191876236917	-0.462331828310796	0.65068908809817	0.886050664757066	-10.2463563788407
HAVANA	transcript	ENSG00000010017.12	protein_coding	RANBP9	2	ENST00000011619.5	protein_coding	RANBP9-001	3.10552358877995	0.597529553333206	11.2812093950704	1.93652895789823e-26	4.6888681798547e-25	49.0563715324345	4.51733513206444	0.00791497226011362	2.38271265800299	0.0313233962873059	0.124049540742022	-7.798605441218
HAVANA	transcript	ENSG00000010017.12	protein_coding	RANBP9	2	ENST00000469916.1	processed_transcript	RANBP9-002	1.10062827938694	0.440580393116572	9.67018612562212	2.1935275547095e-20	2.76532002176887e-19	35.2582979896475	1.61332197766059	0.00538018148518188	1.02062257259144	0.324123077113035	0.581751542778495	-9.8221304752069
HAVANA	transcript	ENSG00000050393.11	protein_coding	MCUR1	2	ENST00000379170.8	protein_coding	MCUR1-001	1.54195578498608	0.504484087407312	12.3966468113171	6.05686894525384e-31	2.44965868204195e-29	59.3412724809863	2.5550706428176	0.00476203099556599	2.0683794120435	0.056882998226885	0.190438558256376	-8.35578011303018
HAVANA	transcript	ENSG00000050393.11	protein_coding	MCUR1	2	ENST00000607303.1	protein_coding	MCUR1-003	0.473861442400123	0.417404126895475	6.4286621195038	3.01991768749521e-10	1.33751175951161e-09	12.2876033489305	1.94853642081127	0.0293357581884377	4.31067896729707	0.000662198163375414	0.00719434117676786	-3.96359380720827
HAVANA	transcript	ENSG00000050393.11	protein_coding	MCUR1	2	ENST00000488770.1	nonsense_mediated_decay	MCUR1-002	0.519183513771119	0.175800993362561	7.02610429625364	7.02036192396009e-12	3.66821613411058e-11	15.9676727314764	0.207102837934573	0.00149252619674537	1.01568854595064	0.326389169910262	0.584233404830815	-9.82714220533954
HAVANA	transcript	ENSG00000272209.1	lincRNA	RP3-500L14.2	2	ENST00000607518.1	lincRNA	RP3-500L14.2-001	0.373429009510189	0.177389239573784	8.33990213317218	7.34169721648585e-16	5.74233851408341e-15	24.9758541160534	0.0702821137437413	0.000188397624763666	0.245398838797121	0.809579076108103	1	-10.327637208345
HAVANA	transcript	ENSG00000180537.12	protein_coding	RNF182	2	ENST00000488763.5	protein_coding	RNF182-004	0.0218902188311292	-0.0085979658759686	-0.632969926656339	0.527043994794686	0.637085363486588	-7.34625076126386	0	0	0	1	1	-10.3597524836655
ENSEMBL	transcript	ENSG00000180537.12	protein_coding	RNF182	3	ENST00000537663.5	protein_coding	RNF182-202	0.647750321281578	0.119018985210636	2.16208943605216	0.0310871032669499	0.0541690030652076	-5.22166796421117	1.59638425530901	-0.0079281504767877	-1.40542826972157	0.180909561799365	0.410401798096172	-9.37002324217825
ENSEMBL	transcript	ENSG00000180537.12	protein_coding	RNF182	3	ENST00000544682.5	protein_coding	RNF182-203	0.159528087059026	0.0622346245042699	2.08890887564434	0.037223337454987	0.0638308392808871	-5.3756973839487	0.17859907285907	0.000136391531416697	0.0687879800834372	0.946095876240175	1	-10.3572242378785
HAVANA	transcript	ENSG00000180537.12	protein_coding	RNF182	2	ENST00000488300.5	protein_coding	RNF182-001	0.9451086364548	0.220752839472013	5.35296450778692	1.32326832863411e-07	4.47078160263196e-07	6.37227830701805	0.751179036817317	0.000288307341932757	0.0967899473860856	0.924215313427155	1	-10.354747698514
HAVANA	transcript	ENSG00000180537.12	protein_coding	RNF182	2	ENST00000420478.2	protein_coding	RNF182-002	0.520801927377246	0.063802780447428	1.83088584571047	0.067715281404293	0.109934498491682	-5.87713013937238	0.601684535954599	-0.00783196055786228	-2.2945127565405	0.0371174458010501	0.140152176269927	-7.95877362986643
HAVANA	transcript	ENSG00000180537.12	protein_coding	RNF182	2	ENST00000471906.1	protein_coding	RNF182-005	0.14226578364793	-0.0320040366114876	-1.1805345397239	0.23835155642022	0.332490434881943	-6.85100227869594	0	0	0	1	1	-10.3597524836655
HAVANA	transcript	ENSG00000180537.12	protein_coding	RNF182	2	ENST00000423553.6	protein_coding	RNF182-003	0.00857870457906931	-0.00052264956172173	-0.0758442114443771	0.939573517923315	0.97275159806586	-7.54347538185841	0.0471056695871874	-0.000596142048658415	-0.436054932279204	0.669204438057283	0.900829028993401	-10.2587989230419
ENSEMBL	transcript	ENSG00000180537.12	protein_coding	RNF182	3	ENST00000537388.1	protein_coding	RNF182-201	0.494970594376244	0.103608850145233	2.37695987151111	0.0178330658064851	0.0325342402148553	-4.73938566068594	1.1008630809112	0.0113837670375024	1.78282056317344	0.0955095107179399	0.27480405528409	-8.82363675692131
HAVANA	transcript	ENSG00000220868.2	processed_pseudogene	MRPL35P1	1	ENST00000404272.2	processed_pseudogene	MRPL35P1-001	0.324418524158138	0.089502849951645	3.19220302903425	0.00150120702966202	0.00322694212937296	-2.50654427594385	0.61077130572918	0.00198204215118385	0.68665711576049	0.503108270166246	0.767318713589996	-10.1117858003704
HAVANA	transcript	ENSG00000233981.1	lincRNA	RP3-380E11.2	2	ENST00000427011.1	lincRNA	RP3-380E11.2-001	0.0562898759412159	0.0146397441181381	1.02991644001565	0.303549465113939	0.407644793596024	-7.01693762762577	0.106621193462227	0.0014811647316739	1.18062418206185	0.256714196776512	0.505544440899247	-9.6484583030936
ENSEMBL	transcript	ENSG00000112149.9	protein_coding	CD83	3	ENST00000612003.4	protein_coding	CD83-201	1.46906410398279	0.360747443883821	6.66545277776623	7.01958750751793e-11	3.3153340325106e-10	13.7135483683004	2.56203925195565	-0.00136628200153004	-0.439905289865193	0.666477051389493	0.898586923689912	-10.2570200070978
HAVANA	transcript	ENSG00000112149.9	protein_coding	CD83	2	ENST00000379153.3	protein_coding	CD83-001	0.400644307333931	0.0822390173795143	1.78957798940737	0.0741296421760831	0.119284375023841	-5.95136227048536	0.61404927183197	0.00336298462148359	0.661640344081368	0.518555051335965	0.781757938653538	-10.1292643166192
ENSEMBL	transcript	ENSG00000238987.1	snRNA	RNU7-133P	3	ENST00000459188.1	snRNA	RNU7-133P-201	0.2225338916682	0.138341285166364	2.07450630187105	0.0385457164895042	0.065890818916288	-5.40539815584997	0	0	0	1	1	-10.3597524836655
HAVANA	transcript	ENSG00000230631.1	lincRNA	RP11-359N11.1	2	ENST00000455973.1	lincRNA	RP11-359N11.1-001	0.00106539947567492	0.00270722391224948	1.96167138484528	0.0503577198344263	0.0840249196785417	-5.63108971570691	0.116451084651219	0.00235786757293894	1.72665828135062	0.105414669949343	0.294031280145245	-8.91054937446317
HAVANA	transcript	ENSG00000226673.2	lincRNA	LINC01108	1	ENST00000427276.1	lincRNA	LINC01108-001	0.049473949904861	0.0379566103415629	8.00118126971185	8.72776785213851e-15	6.11195772463864e-14	22.5384066502324	0.0657976402790712	0.00109277022462175	3.2962580783131	0.00507645410595479	0.0324485387109706	-6.02405107692203
HAVANA	transcript	ENSG00000226673.2	lincRNA	LINC01108	2	ENST00000635227.1	lincRNA	LINC01108-002	0.00427253942557962	0.0129575533047988	3.58442722354053	0.000371098077670142	0.000862205660469405	-1.20865377407164	0.0862743502056368	0.00063769967366789	0.488876147167877	0.632224345369301	0.872071916475014	-10.2330702183115
HAVANA	transcript	ENSG00000237346.1	lincRNA	RP3-448I9.2	2	ENST00000456440.1	lincRNA	RP3-448I9.2-001	0.00127623327908223	0.00141115588596416	1.23193999917235	0.218553201688183	0.308942207269624	-6.78922148869606	0.0206921761404048	-0.000326387341584263	-0.513691798963206	0.615188222124206	0.870343639332187	-10.2200008363169
HAVANA	transcript	ENSG00000234540.1	lincRNA	RP3-448I9.1	2	ENST00000434947.1	lincRNA	RP3-448I9.1-001	0.052962597382892	0.0140355740403142	1.23569177887652	0.217156070706365	0.307256171067378	-6.78461000131948	0.03295267433161	0.00123744814112919	1.21509270245942	0.243702743714475	0.494092130435396	-9.60829539071855
HAVANA	transcript	ENSG00000229646.2	lincRNA	RP11-330A16.1	2	ENST00000414740.2	lincRNA	RP11-330A16.1-001	0.0390456902677343	0.028907135156564	1.43318468998752	0.152432912274244	0.226320925893973	-6.52220657718453	0	0	0	1	1	-10.3597524836655
ENSEMBL	transcript	ENSG00000206960.1	snRNA	RNU6-793P	3	ENST00000384233.1	snRNA	RNU6-793P-201	0	0	0	1	1	-7.54634944069386	0	0	0	1	1	-10.3597524836655
HAVANA	transcript	ENSG00000234261.3	lincRNA	RP11-146I2.1	2	ENST00000629853.2	lincRNA	RP11-146I2.1-002	0.235404998103967	0.0532470197120931	3.12282267940741	0.0018955477895828	0.00401849339733076	-2.72114267909609	0	0	0	1	1	-10.3597524836655
HAVANA	transcript	ENSG00000234261.3	lincRNA	RP11-146I2.1	2	ENST00000437648.1	lincRNA	RP11-146I2.1-001	0.00343853525018401	0.000974381885006533	0.686808409714746	0.492523336644079	0.604224872152592	-7.31078039907446	0	0	0	1	1	-10.3597524836655
HAVANA	transcript	ENSG00000216754.2	processed_pseudogene	RP1-190J20.2	1	ENST00000396909.3	processed_pseudogene	RP1-190J20.2-001	0.065525014972709	0.0250309896939205	3.75078850054871	0.000197013633216557	0.000473539516705545	-0.615046834745221	0	0	0	1	1	-10.3597524836655
ENSEMBL	transcript	ENSG00000242989.3	misc_RNA	RN7SL332P	3	ENST00000482163.3	misc_RNA	RN7SL332P-201	1.05133554382955	0.132760559329832	2.22798342793887	0.0263277471686816	0.0465224156707645	-5.07852357128734	0	0	0	1	1	-10.3597524836655
HAVANA	transcript	ENSG00000271888.1	lincRNA	RP11-560J1.2	2	ENST00000607711.1	lincRNA	RP11-560J1.2-001	0.0520812583443776	-0.00253882278892469	-0.411827696260152	0.680643018110618	0.773701634685371	-7.46162470882404	0.0880190862398288	-0.000649177951714771	-0.729225032493997	0.477452438316835	0.743714234224744	-10.0806516001743
HAVANA	transcript	ENSG00000008083.13	protein_coding	JARID2	2	ENST00000341776.6	protein_coding	JARID2-001	1.43332580229103	0.484593760313041	10.4921312024928	2.11164709725384e-23	3.67900427929357e-22	42.129016537782	2.41864828529977	0.0138675539903674	6.88231511606076	6.1736912468209e-06	0.000299919667476689	0.894480373458723
ENSEMBL	transcript	ENSG00000008083.13	protein_coding	JARID2	3	ENST00000397311.4	protein_coding	JARID2-201	0.363426483693074	0.164547406970364	6.60986399213191	9.9247177834579e-11	4.61802523141602e-10	13.3749052863361	0.448664783691556	0.00941226129465833	4.32541534891547	0.000643206896042957	0.00703972326514576	-3.93380358787539
HAVANA	transcript	ENSG00000008083.13	protein_coding	JARID2	2	ENST00000474854.1	processed_transcript	JARID2-002	0.596755063373589	0.247454013576558	5.83346724206644	9.78457733485601e-09	3.71212252791619e-08	8.89836241665389	0.33190032872442	0.00293640895022218	1.28675538369336	0.218298317620405	0.464238239662945	-9.52180295885376
HAVANA	transcript	ENSG00000235488.1	antisense	JARID2-AS1	1	ENST00000441978.1	antisense	JARID2-AS1-001	0.0457267875380578	0.00732326933086885	0.76250071355981	0.446122429262941	0.558478936511768	-7.25602769636771	0.834367780333536	0.0072445194172389	1.48205268779355	0.159682327238701	0.377614448381037	-9.26662503801316
ENSEMBL	transcript	ENSG00000201367.1	snRNA	RNU6-522P	3	ENST00000364497.1	snRNA	RNU6-522P-201	2.78232266357858	0.589634521927716	5.36563056589543	1.2384168106157e-07	4.19608323174637e-07	6.43639897384266	2.45360480997824	-0.0242526751643945	-1.21876915543627	0.242345662924498	0.493591142507472	-9.60395580544315
ENSEMBL	transcript	ENSG00000201519.1	snRNA	RNU6-645P	3	ENST00000364649.1	snRNA	RNU6-645P-201	0.00248450106458659	-0.00337553554418061	-0.666476780196262	0.505415217222983	0.616552015108138	-7.32451494473396	1.377490136473	0.00773139884506687	0.679748022963643	0.507347317584808	0.771284456814361	-10.1166738562211
ENSEMBL	transcript	ENSG00000277411.1	rRNA	5S_rRNA	3	ENST00000614916.1	rRNA	5S_rRNA.22-201	0.42405564716775	0.26202599784492	3.19601220466935	0.00148192541351597	0.00318797188142289	-2.49463111326612	1.63936426718223	0.017259647269944	1.10134170313504	0.28865414019188	0.541350180833206	-9.73718518285042
HAVANA	transcript	ENSG00000047579.19	protein_coding	DTNBP1	2	ENST00000344537.9	protein_coding	DTNBP1-001	1.18988094370703	0.662377484165206	13.0572873776756	1.02532841162178e-33	5.71462886811208e-32	65.6738085915198	2.13234266699533	0.0136808058321172	4.33564638790683	0.000630350592853471	0.0069303637856915	-3.91312858987391
HAVANA	transcript	ENSG00000047579.19	protein_coding	DTNBP1	2	ENST00000462989.6	protein_coding	DTNBP1-003	1.23879260083822	0.316792477681906	6.255802678085	8.52979248257682e-10	3.61458144726125e-09	11.2742416663099	2.18776793611351	-0.0142924024670858	-2.77910846100777	0.0143679898846758	0.0703354066229552	-7.04962242523665
HAVANA	transcript	ENSG00000047579.19	protein_coding	DTNBP1	2	ENST00000510395.5	nonsense_mediated_decay	DTNBP1-007	0.223090878271287	0.0950827284701188	3.23280946970275	0.00130709856234032	0.00283319350071179	-2.37884629347923	0.119545341987354	0.000748035138136023	0.274289755274632	0.787722215162453	0.994559735849098	-10.3196508235984
ENSEMBL	transcript	ENSG00000047579.19	protein_coding	DTNBP1	3	ENST00000622898.4	protein_coding	DTNBP1-202	0.0621227754358014	0.0725539654330923	3.38706203688728	0.000762401678234085	0.00170326472646878	-1.87967676060658	0.148183091746603	-0.00034311306995873	-0.0822658637118619	0.93555759201459	1	-10.356136694549
ENSEMBL	transcript	ENSG00000047579.19	protein_coding	DTNBP1	3	ENST00000355917.7	protein_coding	DTNBP1-201	0.174175886135265	0.189901779762967	7.41978506557912	5.10577918899607e-13	2.99724786279774e-12	18.5386491180816	0.31486134181147	0.0120525037646349	4.53847678891429	0.000423314879903516	0.00517971398894275	-3.50465477074507
HAVANA	transcript	ENSG00000047579.19	protein_coding	DTNBP1	2	ENST00000515875.5	nonsense_mediated_decay	DTNBP1-006	0.0015568637815719	-0.0032178042726074	-1.21929953212323	0.223308053338	0.314624364396446	-6.80465588919907	0.0541396930883324	0.000412492899720628	0.166491262412958	0.870064509558301	1	-10.3449534306471
HAVANA	transcript	ENSG00000047579.19	protein_coding	DTNBP1	2	ENST00000513680.5	nonsense_mediated_decay	DTNBP1-004	0.133813708168719	0.153407818964482	7.73057482347682	5.96942575796459e-14	3.85110202976468e-13	20.6472768431072	0.0993943532017081	0.0019292380112008	1.1494003557957	0.268955281618844	0.518672690607317	-9.68401577417296
HAVANA	transcript	ENSG00000047579.19	protein_coding	DTNBP1	2	ENST00000509674.1	protein_coding	DTNBP1-010	0.20943720970094	0.144701341874707	5.37151608002049	1.20080904935875e-07	4.0753360867631e-07	6.46623972023881	0	0	0	1	1	-10.3597524836655
HAVANA	transcript	ENSG00000047579.19	protein_coding	DTNBP1	2	ENST00000338950.9	protein_coding	DTNBP1-002	0.144828321788848	0.134114818416569	10.1022396994194	5.95927365397727e-22	8.85162796249518e-21	38.8238266911897	0.540014635454706	0.0086873766754438	3.84390236406228	0.00167975651871859	0.0142209201837711	-4.91191281704469
HAVANA	transcript	ENSG00000047579.19	protein_coding	DTNBP1	2	ENST00000506844.1	nonsense_mediated_decay	DTNBP1-005	0.101186539410661	0.029840072852978	1.81977770177224	0.0693934349229813	0.112387728332102	-5.89725630254858	0.130178837242247	0.00122328021558648	0.659883906889315	0.519649685158907	0.782773190310716	-10.1304685697638
HAVANA	transcript	ENSG00000047579.19	protein_coding	DTNBP1	2	ENST00000514651.1	retained_intron	DTNBP1-009	0.118228467601098	0.090037727564094	6.19531019732905	1.22010929473166e-09	5.0858513270487e-09	10.9251797003933	0.236609320395327	0.00218905868585992	0.880107899952201	0.393121766887835	0.657677583640307	-9.95646717742709
HAVANA	transcript	ENSG00000047579.19	protein_coding	DTNBP1	2	ENST00000511762.2	protein_coding	DTNBP1-008	0.00823728720284249	-0.00639286433868727	-0.945358201182944	0.344934745160317	0.453454137938942	-7.10022564226264	0.0202068992905913	0.00138561595135483	1.6242604285113	0.125804029676864	0.326762104409075	-9.06421322858722
HAVANA	transcript	ENSG00000214027.3	processed_pseudogene	ARPC3P5	1	ENST00000448802.1	processed_pseudogene	ARPC3P5-001	0.0574210411414046	-0.0160351065909286	-1.36672045806244	0.172329992616433	0.251760044396088	-6.61481962302002	0.184891087688002	0.00438658181557864	1.804370718698	0.0919328554563706	0.267804167929213	-8.78981262866346
HAVANA	transcript	ENSG00000232947.1	lincRNA	RP11-401E14.2	2	ENST00000451285.1	lincRNA	RP11-401E14.2-001	0.0454297661368505	-0.0122697406808449	-1.53408034877038	0.125645288031023	0.190873798142714	-6.37328481099573	0.0455176759697624	-0.000209532716086159	-0.30117724105371	0.767545391346067	0.97945329668593	-10.3114290942993
HAVANA	transcript	ENSG00000274212.1	processed_pseudogene	RP11-401E14.3	1	ENST00000621045.1	processed_pseudogene	RP11-401E14.3-001	0.006505814711933	-0.0137228284638466	-2.24601782004352	0.0251407255163065	0.044603143330403	-5.038612432977	0.143273019090313	0.00135629491275754	0.43801975119872	0.667812059548391	0.899682913864982	-10.2578930539096
HAVANA	transcript	ENSG00000217585.1	processed_pseudogene	RP1-13D10.5	1	ENST00000408034.1	processed_pseudogene	RP1-13D10.5-001	0.0465461738884597	-0.0193579149548297	-2.69024642793086	0.00737987049978953	0.014355610802084	-3.95638518353243	0.118735931628481	0.00366630786312192	4.03055989199605	0.00115545079123599	0.0107869457671135	-4.53187605861671
HAVANA	transcript	ENSG00000007944.14	protein_coding	MYLIP	2	ENST00000356840.7	protein_coding	MYLIP-001	1.1845784779291	0.314360266111183	6.53484875964638	1.57794685444728e-10	7.1901814937118e-10	12.9216902049023	1.78949575424407	0.00457407160824307	2.36759873989505	0.032251434457405	0.126725887263091	-7.82624435948171
HAVANA	transcript	ENSG00000007944.14	protein_coding	MYLIP	2	ENST00000349606.4	protein_coding	MYLIP-002	1.50301300020025	0.303906321725122	6.37170188863751	4.26267906107108e-10	1.86140302189326e-09	11.9510912868234	2.01697421734669	0.00283050750914614	1.06552608809288	0.304020318915979	0.559165793483549	-9.77555848801702
ENSEMBL	transcript	ENSG00000263712.1	miRNA	MIR4639	3	ENST00000584938.1	miRNA	MIR4639-201	1.23246342682339	-0.0983423653090801	-0.815055269831882	0.415430515073248	0.52748281948664	-7.21465595534098	0.862522150133404	-0.0141364579232978	-1.6546683869123	0.119419865071527	0.320249545465872	-9.01924748027149
HAVANA	transcript	ENSG00000218073.1	processed_pseudogene	RP1-13D10.2	1	ENST00000407522.1	processed_pseudogene	RP1-13D10.2-001	0.0563044605249166	0.0339831160975392	2.91548976308137	0.00371144074265446	0.00755714489505521	-3.33536333700352	0.0663791478619415	-0.000783364441786348	-0.55486320249625	0.58742679877732	0.84506943136535	-10.1969440943535
HAVANA	transcript	ENSG00000217078.1	processed_pseudogene	RP1-13D10.3	2	ENST00000404531.1	processed_pseudogene	RP1-13D10.3-001	0.000266532810711772	-3.407461275959e-05	-0.0569312128647516	0.95462283835566	0.983238348796981	-7.54473004587788	0.0467483998500412	-0.000524450510028085	-0.338256000234601	0.740007123441205	0.958053907035809	-10.2988476269962
HAVANA	transcript	ENSG00000216364.1	processed_pseudogene	MRPL42P2	1	ENST00000403169.1	processed_pseudogene	MRPL42P2-001	0.00197587574577316	0.00082341409172579	0.39014140988695	0.696598894082198	0.787242512689672	-7.47031141938737	0.0103214089443444	-0.000550475143698366	-1.21238871699411	0.244704621256715	0.49467580877603	-9.61148027703331
ENSEMBL	transcript	ENSG00000251831.1	snRNA	RNU6-1114P	3	ENST00000516022.1	snRNA	RNU6-1114P-201	0.00373123981806881	-0.00296612448492047	-0.442888467501959	0.658038835357218	0.754358369359119	-7.4483651992852	0	0	0	1	1	-10.3597524836655
ENSEMBL	transcript	ENSG00000207193.1	misc_RNA	Y_RNA	3	ENST00000384464.1	misc_RNA	Y_RNA.499-201	0.00391851924604294	-0.00335295067003507	-0.47360964343661	0.635985968880304	0.735468406193723	-7.43430346799532	0	0	0	1	1	-10.3597524836655
HAVANA	transcript	ENSG00000137198.9	protein_coding	GMPR	2	ENST00000259727.4	protein_coding	GMPR-001	0.962051287278679	0.765525729197266	13.4031631277581	3.40698168453096e-35	2.2927737860428e-33	69.053395702981	1.01918716498073	0.00114619888034142	0.704481569185195	0.492268270279555	0.757268782711873	-10.0989616962123
HAVANA	transcript	ENSG00000137198.9	protein_coding	GMPR	2	ENST00000543191.5	processed_transcript	GMPR-002	0.300417822093794	0.331211263361497	10.1429734570573	4.21964751951981e-22	6.37663758319435e-21	39.1653199688661	0.118325697408401	0.00324132857005033	1.26634393771904	0.225311078136345	0.473618593546788	-9.54684383502984
HAVANA	transcript	ENSG00000137198.9	protein_coding	GMPR	2	ENST00000544145.1	processed_transcript	GMPR-004	0.106453226930095	0.135233577218398	6.70707295422735	5.40809335004988e-11	2.58694550600764e-10	13.9686465497324	0.0272045898022493	-8.29339564359629e-06	-0.0121277161409524	0.990488632025282	1	-10.3596738839965
HAVANA	transcript	ENSG00000137198.9	protein_coding	GMPR	2	ENST00000540478.1	retained_intron	GMPR-003	0.180819367388877	0.146416257724151	8.55149059459638	1.50580937098485e-16	1.26463523393553e-15	26.5370845489363	0.158518519627847	0.00296207100362663	1.82562211640657	0.0885227261159028	0.261227568349869	-8.75620563884757
HAVANA	transcript	ENSG00000282024.1	antisense	RP3-467D16.3	2	ENST00000632346.1	antisense	RP3-467D16.3-002	0.288625234708683	0.248960226738918	9.46755716253025	1.14797965587206e-19	1.33768434950882e-18	33.6226851483819	2.0536966434867	0.0234762960852694	6.1471929041895	2.1466371325818e-05	0.000660321179220332	-0.411131385438972
HAVANA	transcript	ENSG00000282024.1	antisense	RP3-467D16.3	2	ENST00000632370.1	antisense	RP3-467D16.3-001	0.123766387354014	0.0396257595593474	2.60911606895422	0.00935078699712207	0.0178904657174367	-4.16820115417268	1.42318520417929	0.0177288925834042	7.01930203103536	4.93431552435176e-06	0.000258098351921828	1.12981158902326
HAVANA	transcript	ENSG00000124788.17	protein_coding	ATXN1	2	ENST00000244769.8	protein_coding	ATXN1-001	2.30003319066634	0.679704085731537	11.712684275928	3.73405147826263e-28	1.09185710670877e-26	52.9701336104301	3.14612700721812	0.0100870496119055	4.27000903593241	0.000717644943041618	0.00762550642728455	-4.04587350890678
ENSEMBL	transcript	ENSG00000124788.17	protein_coding	ATXN1	3	ENST00000436367.5	protein_coding	ATXN1-201	0.338522212828646	0.24227592148689	6.71235035247649	5.23168961235724e-11	2.50604170809391e-10	14.0010873715015	3.00120992276534	0.018764752259064	5.06086533008981	0.000155012341421228	0.00252638483938649	-2.46838286205483
HAVANA	transcript	ENSG00000124788.17	protein_coding	ATXN1	2	ENST00000483591.6	processed_transcript	ATXN1-002	1.84377673022371	0.332158405702726	6.29576878315286	6.7229400853243e-10	2.8787812631737e-09	11.506447823111	1.82150396714334	0.0161643078778872	4.59967682745172	0.000375707521079005	0.00474589092244003	-3.38199252897954
HAVANA	transcript	ENSG00000124788.17	protein_coding	ATXN1	2	ENST00000473388.6	processed_transcript	ATXN1-008	1.35402058209925	0.211919116970503	4.89364756784533	1.33918334147082e-06	4.0795623291335e-06	4.1391066075221	1.86949728342751	0.0125334521039147	4.70260853978353	0.000307684413033518	0.00411947319571143	-3.17637845295844
HAVANA	transcript	ENSG00000124788.17	protein_coding	ATXN1	2	ENST00000495178.1	processed_transcript	ATXN1-007	0.815970425770211	0.304744745552329	7.43463692603773	4.61511885877652e-13	2.72370352525264e-12	18.6378484534569	1.52844442677668	0.0202727380850557	7.30041250439383	3.13996876998803e-06	0.00019420944119613	1.60496038782266
HAVANA	transcript	ENSG00000124788.17	protein_coding	ATXN1	2	ENST00000483954.1	processed_transcript	ATXN1-009	1.11635074013564	0.325608768246226	7.0951106829327	4.47014418819907e-12	2.3802075898337e-11	16.4100957200259	1.62571836534878	0.0176349908230456	5.56222777467461	6.10260617966869e-05	0.00132564829450598	-1.50087017518736
HAVANA	transcript	ENSG00000124788.17	protein_coding	ATXN1	2	ENST00000467008.5	processed_transcript	ATXN1-004	1.16826309733089	0.470701250952035	10.7558304913084	2.10988597892051e-24	4.08296504706125e-23	44.4095437279617	1.84932334589143	0.0130549783716871	3.84576029229088	0.00167349496394307	0.0141800647278192	-4.90812788023436
HAVANA	transcript	ENSG00000124788.17	protein_coding	ATXN1	2	ENST00000498374.1	processed_transcript	ATXN1-005	0.385730773454687	0.195085448832237	7.06006965914531	5.6241323088917e-12	2.96652516646278e-11	16.1849943307009	0.511001490175803	-0.00564512705970333	-1.53579975091279	0.146068338114533	0.355595694718651	-9.19168829193643
HAVANA	transcript	ENSG00000124788.17	protein_coding	ATXN1	2	ENST00000492857.1	processed_transcript	ATXN1-003	0.429751213123587	0.182772157176961	3.86986924657695	0.000123385954391443	0.000303848488870944	-0.174530259696379	0.277930436949525	0.000493009296781811	0.152338027595116	0.881015020494772	1	-10.3473606660221
HAVANA	transcript	ENSG00000124788.17	protein_coding	ATXN1	2	ENST00000479680.1	processed_transcript	ATXN1-006	1.06360223818318	0.343959121231275	7.30765455824552	1.08934766355651e-12	6.17966028455915e-12	17.7948398028864	1.40861473453284	0.00627990944280977	1.44492066768669	0.169695061190231	0.393221408114454	-9.31724488409148
HAVANA	transcript	ENSG00000229931.1	antisense	RP1-151F17.1	2	ENST00000423260.1	antisense	RP1-151F17.1-001	0.265703623150523	-0.0253247641174389	-0.900732117922128	0.36816639829533	0.478303435391276	-7.14131692696668	0.610903007329725	0.00201445984294365	0.393803727918597	0.699443222000597	0.925579712953042	-10.2773163469188
HAVANA	transcript	ENSG00000229931.1	antisense	RP1-151F17.1	2	ENST00000450930.1	antisense	RP1-151F17.1-002	0.55852641348591	0.0681745960021849	2.13865875028356	0.032949437870517	0.0571182131383242	-5.27155122564962	1.4747594461697	0.00623012604828589	2.27464706806814	0.0385549643142181	0.144029744408116	-7.99446335540596
HAVANA	transcript	ENSG00000272341.1	lincRNA	RP1-151F17.2	2	ENST00000606924.1	lincRNA	RP1-151F17.2-001	0.682648847932759	0.164809846433456	4.71555092394871	3.13478852848949e-06	9.18447639654896e-06	3.3220633215438	1.89851109586505	0.0138564575655304	5.08847257033979	0.000147131341882618	0.0024322297851332	-2.41436517207037
ENSEMBL	transcript	ENSG00000230873.8	protein_coding	STMND1	3	ENST00000536551.5	protein_coding	STMND1-201	0.00764736892616413	0.00190480816969956	0.89581207697105	0.370786186189963	0.481106898657807	-7.14572607284364	0.0730208694040602	-0.000409105479850993	-0.509664593878982	0.617937733866662	0.87045663260003	-10.2221642587644
HAVANA	transcript	ENSG00000230873.8	protein_coding	STMND1	2	ENST00000354384.5	protein_coding	STMND1-001	0.149600273752123	0.0791771581575355	6.25067532656479	8.79351917199097e-10	3.72087997395218e-09	11.2445426982116	0.145193697444003	0.000840614002385922	0.770472769377762	0.453362903730815	0.719751257399533	-10.0488263530645
HAVANA	transcript	ENSG00000230873.8	protein_coding	STMND1	2	ENST00000366215.2	retained_intron	STMND1-002	0.401197089878163	0.182045060371285	9.67199211883101	2.1611806283071e-20	2.72681611062619e-19	35.2729826554402	0.0378062956536888	0.000901508635061579	1.64858684818074	0.120673796334065	0.322480807589255	-9.02828635311469
HAVANA	transcript	ENSG00000112183.14	protein_coding	RBM24	2	ENST00000379052.9	protein_coding	RBM24-001	0.364236765209475	0.194056716814969	7.62988062417049	1.2053702856409e-13	7.54943655690371e-13	19.9565956600115	1.26691364864244	0.00695525590731445	2.38235587623216	0.0313450092790364	0.124115671345687	-7.79925878149807
HAVANA	transcript	ENSG00000112183.14	protein_coding	RBM24	2	ENST00000509686.5	protein_coding	RBM24-004	0.120799036932427	0.0648039879197369	2.46360759420862	0.0140918323318334	0.0261693848457698	-4.53227160732806	0.352858227692098	0.0039532101341687	1.02588829056208	0.321717168213754	0.579225344526923	-9.81675863127787
HAVANA	transcript	ENSG00000112183.14	protein_coding	RBM24	2	ENST00000425446.6	protein_coding	RBM24-008	0.126733421502249	0.0325129395391888	2.53779087898828	0.0114593792549359	0.0216046907381599	-4.34920379717096	0.149507111402861	-0.00219092573500555	-0.925139764553937	0.37000041036198	0.632431069051004	-9.91533138020349
HAVANA	transcript	ENSG00000112183.14	protein_coding	RBM24	2	ENST00000503965.5	protein_coding	RBM24-009	0.2166748945194	0.0833976106588592	3.53767585701209	0.000441458286271766	0.0010166613852453	-1.37087153353947	0.0134456135242727	-0.000204609851790224	-0.455036267670553	0.655806542526978	0.890079969750722	-10.2498819121386
HAVANA	transcript	ENSG00000112183.14	protein_coding	RBM24	2	ENST00000318204.5	protein_coding	RBM24-002	0.464505135215284	0.17518256369006	5.23140404363465	2.48306456380093e-07	8.16143623833226e-07	5.76377207839235	0.907320842557509	0.0102509460624295	1.88651797412326	0.0793672038997682	0.241870243900497	-8.65855478153678
HAVANA	transcript	ENSG00000112183.14	protein_coding	RBM24	2	ENST00000504055.1	processed_transcript	RBM24-007	0.288373605494743	0.0182489406682622	0.852071339504258	0.394584306798215	0.506097431091559	-7.18386633417316	0.404719601990565	0.000492166978820068	0.186892514912782	0.85432879731034	1	-10.3411089889588
HAVANA	transcript	ENSG00000112183.14	protein_coding	RBM24	2	ENST00000510826.1	processed_transcript	RBM24-005	0.264738864493375	0.110405029612457	5.17824638567372	3.25740843425109e-07	1.0580356460323e-06	5.50160847530749	0.363001844952232	0.0051165111067304	2.12636277634707	0.0510482481610206	0.176235495259223	-8.25600507874984
HAVANA	transcript	ENSG00000112183.14	protein_coding	RBM24	2	ENST00000508508.1	processed_transcript	RBM24-006	0.231202465275967	0.134702072611795	3.96325077740025	8.47570294008354e-05	0.000212528738083244	0.179979170158044	0.634073197359008	-0.00294460902417155	-0.47602918985675	0.641130297092842	0.878387722751056	-10.2395902285964
HAVANA	transcript	ENSG00000219314.1	processed_pseudogene	RP1-273P12.1	1	ENST00000407586.1	processed_pseudogene	RP1-273P12.1-001	0.0117970137169351	0.00494067421165109	1.33406615169715	0.182792272845645	0.264998881869025	-6.65872231312521	0.0467103089928	0.00184659571073449	1.63040931482206	0.124489839658188	0.326762104409075	-9.05516693189381
HAVANA	transcript	ENSG00000112186.11	protein_coding	CAP2	2	ENST00000229922.6	protein_coding	CAP2-001	2.08212115848593	0.0120227958513534	0.185268662586307	0.85309379043295	0.909974739247432	-7.52920030616797	4.21345059607412	0.0062268085457004	2.34912830144462	0.0334209003290446	0.130064482503306	-7.85991519681159
ENSEMBL	transcript	ENSG00000112186.11	protein_coding	CAP2	3	ENST00000616440.4	protein_coding	CAP2-202	0.0122179569044069	-0.000230847266187129	-0.0205142619783552	0.983641356417188	1	-7.54613917670402	0	0	0	1	1	-10.3597524836655
ENSEMBL	transcript	ENSG00000112186.11	protein_coding	CAP2	3	ENST00000611958.4	protein_coding	CAP2-201	2.19940699338723	0.221414516818024	2.4136725583779	0.0161527207941696	0.0297039736321987	-4.65251553254475	3.68895572618736	0.0376388142325485	3.53814843831297	0.00311210881344339	0.0224747778057863	-5.53430330416672
HAVANA	transcript	ENSG00000112186.11	protein_coding	CAP2	2	ENST00000489374.5	protein_coding	CAP2-003	0.695846828281038	0.236196761967313	4.5180316863572	7.8047932517574e-06	2.19179124630267e-05	2.44836284377507	1.54404347646023	-0.0190952047996064	-4.26744523869835	0.000721295524567741	0.00765477310940238	-4.05106338371636
HAVANA	transcript	ENSG00000112186.11	protein_coding	CAP2	2	ENST00000378990.6	protein_coding	CAP2-006	1.09232935533763	0.0469358259815887	0.621282051567576	0.534698497726638	0.644315986556241	-7.35356938864733	3.05820782728428	-0.0226389005828299	-4.669600934306	0.000327994461826973	0.0043074325506329	-3.24221593710729
HAVANA	transcript	ENSG00000112186.11	protein_coding	CAP2	2	ENST00000493172.5	protein_coding	CAP2-004	0.138372297446724	-0.0473613309949474	-0.809272183719529	0.41874530591414	0.530912702039306	-7.21934311520586	0.423438411721451	0.00111667431657639	0.302396629419787	0.766634333859282	0.978754663214718	-10.3110382315745
HAVANA	transcript	ENSG00000112186.11	protein_coding	CAP2	2	ENST00000479291.5	nonsense_mediated_decay	CAP2-005	0.853694300122774	0.176657365317663	4.57673491381054	5.9719048206497e-06	1.69683812708293e-05	2.70444398522563	0.5126708353319	0.00259344830092704	1.03652745979589	0.316895532169555	0.573924553380864	-9.80583215930091
HAVANA	transcript	ENSG00000112186.11	protein_coding	CAP2	2	ENST00000465994.5	protein_coding	CAP2-007	0.302083505098813	0.157821089379351	4.58548190183884	5.73698114948376e-06	1.6331586161036e-05	2.74286114469256	0.5227493826001	-0.0158215191720217	-1.71208910998261	0.108127152934807	0.299335968716814	-8.93279705508586
HAVANA	transcript	ENSG00000112186.11	protein_coding	CAP2	2	ENST00000476263.1	nonsense_mediated_decay	CAP2-008	0.650957783696311	0.254049936059306	5.48037062192728	6.75418404611764e-08	2.35244398165117e-07	7.02339206437005	0.504203304121785	0.00125714583178562	0.441337784458566	0.665463589866405	0.897774651486542	-10.2563542890404
HAVANA	transcript	ENSG00000184612.8	processed_pseudogene	RPL7P26	1	ENST00000333817.7	processed_pseudogene	RPL7P26-001	0.00217921013264562	0.00180838656447187	1.01099565042917	0.312509749239687	0.417679009642021	-7.03619098973245	0.957916443238926	0.00989533424768083	3.08812552184062	0.00772963285004551	0.0442486847675139	-6.44139459549671
HAVANA	transcript	ENSG00000218359.1	processed_pseudogene	SUMO2P13	1	ENST00000403109.1	processed_pseudogene	SUMO2P13-001	0.0324968230949327	-0.00400030886214346	-0.390683973798753	0.696198015034833	0.786902647817328	-7.47009981494925	0.0426484641967271	-0.000378369287528014	-0.24935743585198	0.806574084207112	1	-10.3265949569057
HAVANA	transcript	ENSG00000137414.5	protein_coding	FAM8A1	2	ENST00000259963.3	protein_coding	FAM8A1-001	2.40380822844772	0.561552622881237	10.5903933748565	8.98751013121569e-24	1.62852920870376e-22	42.9746405175521	3.62472750588516	0.00559213210935555	1.80206440942393	0.092309870186547	0.268510352243451	-8.79344486027691
ENSEMBL	transcript	ENSG00000124789.11	protein_coding	NUP153	3	ENST00000613258.4	protein_coding	NUP153-202	0.59285703461591	0.127822390396821	3.30743368582534	0.00100964767877354	0.0022196090954386	-2.14013776604399	0.619836617570129	0.0118791938677271	1.46429063472716	0.16440868667116	0.384838215171241	-9.29095803599618
ENSEMBL	transcript	ENSG00000124789.11	protein_coding	NUP153	3	ENST00000537253.5	protein_coding	NUP153-201	0.497086154232061	0.179325384858171	4.64322305067223	4.39466119979629e-06	1.26723493792931e-05	2.9981518967817	0.833692875168774	0.00238301534302134	0.391375883658559	0.70119756045201	0.926955277262322	-10.278324376323
HAVANA	transcript	ENSG00000124789.11	protein_coding	NUP153	2	ENST00000262077.2	protein_coding	NUP153-001	1.7098613426098	0.652487089776731	12.764517220335	1.76945385650815e-32	8.52767361787898e-31	62.8469418748633	2.74860260404995	0.00860191656989565	2.51003874559648	0.0244514749391172	0.103922603995982	-7.56282330089778
ENSEMBL	transcript	ENSG00000206881.1	snRNA	RNU6-190P	3	ENST00000384154.1	snRNA	RNU6-190P-201	0.0470249636977995	0.0476289986440777	1.59436568563083	0.111488948437142	0.171799573676205	-6.27951625804647	1.71053198809436	0.00938729876298993	0.533892940128091	0.601486846876886	0.857891867439222	-10.2089012986836
HAVANA	transcript	ENSG00000272269.1	antisense	RP11-500C11.3	2	ENST00000606771.1	antisense	RP11-500C11.3-001	0.0663544159265962	0.025244404167683	3.79146640073695	0.000168140227245387	0.000407565769491972	-0.466027262808665	0.422145282540302	-0.00319230007155368	-0.971810578842792	0.347042060890026	0.60718992079372	-9.87077922838843
ENSEMBL	transcript	ENSG00000201415.1	rRNA	RNA5SP204	3	ENST00000364545.1	rRNA	RNA5SP204-201	0.00233460095332192	-0.000391784903955223	-0.082605435730276	0.934198489525755	0.968994650474487	-7.54294012232915	0	0	0	1	1	-10.3597524836655
ENSEMBL	transcript	ENSG00000201442.2	misc_RNA	Y_RNA	3	ENST00000364572.2	misc_RNA	Y_RNA.254-201	0.0533605475408459	0.0339785215728657	1.06696956012022	0.286502853944835	0.38852410409797	-6.97820367176556	0	0	0	1	1	-10.3597524836655
HAVANA	transcript	ENSG00000137177.19	protein_coding	KIF13A	2	ENST00000378814.9	protein_coding	KIF13A-005	1.96342950629127	0.42571987265351	8.3797592747968	5.4594271475867e-16	4.3294132252135e-15	25.2677017930031	2.59837491925629	0.00651714950374548	3.01485492025498	0.00895905312577792	0.0494559006688445	-6.58703878799006
HAVANA	transcript	ENSG00000137177.19	protein_coding	KIF13A	2	ENST00000502297.5	protein_coding	KIF13A-006	0.000865111672856545	-0.000524099257186205	-0.246730392065452	0.805218616572211	0.873989726005558	-7.51593555166442	0.00684848139039824	-0.000365252340821239	-1.19910945547992	0.249671264979492	0.498640540501224	-9.62703701224195
HAVANA	transcript	ENSG00000137177.19	protein_coding	KIF13A	2	ENST00000259711.10	protein_coding	KIF13A-001	0.333584213135345	0.0817981100978893	3.1882306213257	0.00152156164055248	0.00326762061797561	-2.51895342057806	0.716661061525552	-0.000418082339368672	-0.126649446404506	0.90095340367283	1	-10.351185421667
HAVANA	transcript	ENSG00000137177.19	protein_coding	KIF13A	2	ENST00000378843.6	protein_coding	KIF13A-004	0.195285725613807	0.191526272276954	4.13587345373474	4.15063544607598e-05	0.000107658716792494	0.856163628029162	0.382514300747816	0.00972137381518165	1.61733939122048	0.127297521456038	0.327080238786982	-9.07436717446526
HAVANA	transcript	ENSG00000137177.19	protein_coding	KIF13A	2	ENST00000378826.6	protein_coding	KIF13A-002	0.262719403550828	0.210882310491733	5.59808856150705	3.58638128794372e-08	1.28507089752488e-07	7.63703910902297	0.531005956752288	0.00795244013574658	1.47216632719702	0.162298823723556	0.38158774787083	-9.28019558815319
HAVANA	transcript	ENSG00000137177.19	protein_coding	KIF13A	2	ENST00000636847.1	protein_coding	KIF13A-014	0.545540824755962	0.274549083939124	7.10304340636558	4.24316458167611e-12	2.26548913920225e-11	16.4611812883377	0.158900564104346	0.00471975567673793	2.13708939077562	0.0500314213871673	0.173720655326694	-8.23738721001821
HAVANA	transcript	ENSG00000137177.19	protein_coding	KIF13A	2	ENST00000358380.10	protein_coding	KIF13A-003	0.451245978317948	0.219803954046542	8.72424758964489	4.04438298694075e-17	3.6014075484527e-16	27.8333024971219	0.609038522526448	0.00621555715082168	3.14795342567008	0.00685067159029567	0.0405292201498163	-6.3219334444843
HAVANA	transcript	ENSG00000137177.19	protein_coding	KIF13A	1	ENST00000506044.1	protein_coding	KIF13A-013	0.0123443153375615	0.0162430735905349	2.34514419882665	0.0194116000943515	0.0351810626257119	-4.81361561219183	0.0369310355340712	0.000575533319793404	0.627386884134017	0.540138037964846	0.801308299802425	-10.1522038250256
HAVANA	transcript	ENSG00000137177.19	protein_coding	KIF13A	2	ENST00000514714.1	processed_transcript	KIF13A-012	0.369791235611269	0.148015834137773	4.71627569793126	3.12412501531786e-06	9.15432613492161e-06	3.32533231081124	0.303209548138132	0.00531536438300691	1.62137871074897	0.12642403380686	0.326762104409075	-9.06844468983693
HAVANA	transcript	ENSG00000137177.19	protein_coding	KIF13A	2	ENST00000503342.1	processed_transcript	KIF13A-011	1.05034589890327	0.3359942572746	7.51546457861801	2.65585356234754e-13	1.60590563019185e-12	19.1804909742171	1.02845579748922	0.014638880805598	5.00260618933358	0.000173110631770881	0.0027282980009474	-2.582641537188
HAVANA	transcript	ENSG00000137177.19	protein_coding	KIF13A	2	ENST00000507576.1	processed_transcript	KIF13A-009	0.701727328556312	0.387057568833093	7.72649192369523	6.14279462587616e-14	3.95839880172504e-13	20.6191329275697	0.245734788089787	0.00840704118642544	2.06700728332152	0.0570282278491662	0.190778457463122	-8.3581231671468
HAVANA	transcript	ENSG00000137177.19	protein_coding	KIF13A	2	ENST00000505588.1	retained_intron	KIF13A-010	1.67325831957844	0.386899164996438	5.11190405556324	4.55600769058775e-07	1.45678039997343e-06	5.17779412755459	1.69334298139804	0.0166936559796811	2.65085042122327	0.0185350303956705	0.0849684791688579	-7.29652939698022
HAVANA	transcript	ENSG00000137177.19	protein_coding	KIF13A	2	ENST00000502704.2	protein_coding	KIF13A-008	1.05186323079896	0.209296371410813	5.198469930174	2.93861133827324e-07	9.58672292270434e-07	5.60106428575481	1.18541242670729	0.00428414364201443	1.66913416501615	0.11648247599193	0.31495209451904	-8.997656161405
HAVANA	transcript	ENSG00000220920.1	unprocessed_pseudogene	RP3-525L6.2	1	ENST00000407932.1	unprocessed_pseudogene	RP3-525L6.2-001	0.00319416072421769	0.00466898817660548	1.59172265307394	0.112081937067758	0.172595551708667	-6.28370225338965	1.52757201524818	0.00722816108809996	1.1380413818966	0.273516865397274	0.524104588599922	-9.69675444290185
HAVANA	transcript	ENSG00000137364.4	protein_coding	TPMT	2	ENST00000309983.4	protein_coding	TPMT-001	1.81894739436647	0.301199306010965	6.82463751022018	2.57087289802422e-11	1.26850479840772e-10	14.6963559503713	2.82347133435157	0.0080933005325193	2.70978830037383	0.0164921661212676	0.0778546603991534	-7.18354405919764
HAVANA	transcript	ENSG00000165097.13	protein_coding	KDM1B	2	ENST00000546309.6	protein_coding	KDM1B-003	0.0306473594092225	0.0126912034622612	1.14276166811619	0.253686967148417	0.3506037165038	-6.89473016110423	0.0157326223331034	0.00107880838855566	1.62164853295098	0.126365869951355	0.326762104409075	-9.06804870895867
HAVANA	transcript	ENSG00000165097.13	protein_coding	KDM1B	2	ENST00000297792.9	protein_coding	KDM1B-002	1.04016788720211	0.56068455884909	13.5916135199282	5.24007309326621e-36	3.89757470009477e-34	70.9121829891517	1.86198960914518	0.0116538900689006	4.73912163574347	0.000286720408097977	0.00391511076921663	-3.10366024588689
HAVANA	transcript	ENSG00000165097.13	protein_coding	KDM1B	2	ENST00000449850.1	protein_coding	KDM1B-004	1.14313768835162	0.701703326680704	15.8300808104589	5.21004533314005e-46	1.55539648199296e-43	93.7947747565248	1.98058833460265	0.00600925565948153	2.94504559755044	0.0103087639753736	0.0549221062025558	-6.72504711855837
HAVANA	transcript	ENSG00000124795.14	protein_coding	DEK	2	ENST00000397239.7	protein_coding	DEK-001	2.56259499702007	0.528270910288382	10.1790629201657	3.10548977705443e-22	4.76070080244278e-21	39.4686306810684	3.08296753365194	0.00286876106750177	0.720684900793564	0.482535398980647	0.748840959906464	-10.0870377947913
HAVANA	transcript	ENSG00000124795.14	protein_coding	DEK	2	ENST00000505224.5	nonsense_mediated_decay	DEK-003	0.469207833691878	0.133021994430062	1.79061729144276	0.073962354777468	0.119037614889936	-5.9495151001892	1.61362941644069	0.0191622287707514	1.85759278820587	0.0836046439291123	0.250930175314321	-8.70518468296276
HAVANA	transcript	ENSG00000124795.14	protein_coding	DEK	2	ENST00000244776.11	protein_coding	DEK-002	0.604406661427483	0.18963840074691	2.86170426955576	0.00439110788704582	0.00884806797878207	-3.48804763398437	1.0579968295763	-0.0154698104273841	-2.28048854067298	0.038126927896461	0.142898142832271	-7.9839840593684
HAVANA	transcript	ENSG00000124795.14	protein_coding	DEK	2	ENST00000507591.1	protein_coding	DEK-009	0.696686045573239	0.46382719550775	10.5647941303624	1.12329323326104e-23	2.01293081696162e-22	42.7538579642825	1.42720407108168	0.0120975910190569	2.59553779843263	0.0206731184286664	0.0920332710942127	-7.40177350613567
HAVANA	transcript	ENSG00000124795.14	protein_coding	DEK	2	ENST00000515770.1	nonsense_mediated_decay	DEK-007	1.30606484078703	0.539692422221715	9.67351583740996	2.13425771882416e-20	2.69440435585077e-19	35.2853735808139	1.61700580924446	0.00468404917490936	0.899135100372148	0.383236339335011	0.64684303706945	-9.93931006491577
HAVANA	transcript	ENSG00000124795.14	protein_coding	DEK	2	ENST00000512145.1	retained_intron	DEK-008	0.983650534131839	0.570216921670252	12.5423880642267	1.50338331682757e-31	6.52933035575888e-30	60.7237970137988	0.959743590941158	0.00898987185500038	3.15140271643612	0.0068031290527075	0.040322030741205	-6.31503250029673
HAVANA	transcript	ENSG00000124795.14	protein_coding	DEK	1	ENST00000503715.5	protein_coding	DEK-005	0.381663373851533	0.047206679160418	0.609253465809296	0.542634448392676	0.651664256555893	-7.36095915796136	0.907216424991139	-0.00228000774739362	-0.283903658914906	0.780488802415574	0.989218646669742	-10.3167983136473
HAVANA	transcript	ENSG00000124795.14	protein_coding	DEK	2	ENST00000515742.1	protein_coding	DEK-006	0.513212773924495	0.214679215166327	3.42084508236963	0.00067562339964954	0.00151922651793583	-1.76738623067271	1.45685112300774	0.0167321953717853	1.87868020133884	0.0804959501894321	0.244317353923945	-8.67123338763378
ENSEMBL	transcript	ENSG00000199715.1	misc_RNA	Y_RNA	3	ENST00000362845.1	misc_RNA	Y_RNA.64-201	0.0161677406852567	-0.000828666135876603	-0.046574866685343	0.962870745531448	0.989036888066401	-7.54526562463347	0.082235477557149	-0.00438589213638128	-1.22297748242226	0.240799474067233	0.493554373740185	-9.59897530735025
HAVANA	transcript	ENSG00000278102.1	processed_pseudogene	RP11-14J16.1	2	ENST00000618587.1	processed_pseudogene	RP11-14J16.1-001	0	0	0	1	1	-7.54634944069386	0.26046638426082	0.00618247835143178	1.42293227673676	0.175865946855715	0.402614675762101	-9.34676683219941
ENSEMBL	transcript	ENSG00000200681.1	snRNA	RNU6-263P	3	ENST00000363811.1	snRNA	RNU6-263P-201	0.035445394129528	0.115300639125988	3.49099616853075	0.000524024302733531	0.00119540001370737	-1.53081967310923	0.119178538178649	0.0081722426179645	1.62818883867562	0.12496304686906	0.326762104409075	-9.0584364433497
HAVANA	transcript	ENSG00000217414.2	processed_pseudogene	RP11-528A10.2	1	ENST00000404856.2	processed_pseudogene	RP11-528A10.2-001	0.000201867100234472	0.000122413347238665	0.448884526415627	0.653710338547376	0.750662322268874	-7.44569465633632	0.202331876476786	0.00337355199747422	3.53170706532693	0.00315290353041761	0.0226934656202614	-5.54738869500807
HAVANA	transcript	ENSG00000218976.2	unprocessed_pseudogene	RP11-528A10.1	1	ENST00000407347.2	unprocessed_pseudogene	RP11-528A10.1-001	0.000330729988341336	0.000802264618098961	2.09667270351294	0.0365267053795188	0.0627507363797448	-5.35960317943923	0.230281676339155	0.00425418823254519	3.1394285977854	0.00696958851292445	0.041021483994063	-6.33898278484781
HAVANA	transcript	ENSG00000137393.9	protein_coding	RNF144B	2	ENST00000259939.3	protein_coding	RNF144B-001	0.90783761376486	0.335234244817833	8.09012533988559	4.58960513547366e-15	3.30524930748314e-14	23.1709698742196	1.43934598824837	0.00445256114801327	2.90781287860063	0.0111083504582126	0.0580445825055753	-6.79832233733103
HAVANA	transcript	ENSG00000137393.9	protein_coding	RNF144B	2	ENST00000486622.1	processed_transcript	RNF144B-002	0.3077791285655	0.158843678194378	3.03931297295642	0.00249593593338766	0.00520479254872884	-2.97342797458244	0.305251424069343	-0.00047473501699205	-0.104620627326341	0.918107008267252	1	-10.353905444281
HAVANA	transcript	ENSG00000283408.1	lincRNA	RP1-242N11.1	2	ENST00000636739.1	lincRNA	RP1-242N11.1-002	0.0135698790983854	0.00895665025584515	1.88023692887621	0.0606595601657152	0.0995267711825665	-5.78625345123727	0.01199403461636	-0.000274149362659657	-0.500440443938027	0.624257680688271	0.87045663260003	-10.2270575477307
HAVANA	transcript	ENSG00000283408.1	lincRNA	RP1-242N11.1	2	ENST00000637804.1	lincRNA	RP1-242N11.1-001	0.010138272973188	0.00322129191895091	0.994593589737946	0.320417259352465	0.42649784584988	-7.05259366364533	0.00218038399834565	-0.000116287146578435	-1.03392121284508	0.318071803289013	0.57517088947434	-9.80851778622138
ENSEMBL	transcript	ENSG00000207775.1	miRNA	MIR548A1	3	ENST00000385041.1	miRNA	MIR548A1-201	2.58689621540975	-0.0568792777938364	-0.459520388043948	0.646061159748917	0.744083971029303	-7.44086934933756	0	0	0	1	1	-10.3597524836655
HAVANA	transcript	ENSG00000217379.2	processed_pseudogene	RP11-254A17.1	1	ENST00000402485.2	processed_pseudogene	RP11-254A17.1-001	0.00132082961629353	-0.000498915063612809	-0.416777289831082	0.67702100465106	0.77066809670185	-7.45957628317221	0.01211004770595	-0.000397476258830801	-0.978762954212319	0.343709536286756	0.60371985665705	-9.86397736901677
HAVANA	transcript	ENSG00000231662.1	lincRNA	RP11-686D16.1	2	ENST00000443504.1	lincRNA	RP11-686D16.1-001	0.0746230475860376	0.0215771362250789	1.55805961359212	0.119854732804482	0.183105131376451	-6.33641578308527	0.103886849604916	0.00109673681822232	0.895704760844876	0.385006009383555	0.648820919412232	-9.94242755013623
HAVANA	transcript	ENSG00000228412.7	antisense	RP4-625H18.2	2	ENST00000636202.1	antisense	RP4-625H18.2-010	0.269450823449116	0.0627577675798338	3.83215102743149	0.000143289355390998	0.00035028466317757	-0.315466207218575	0.18108132726871	0.000654735016626336	1.00047884342943	0.33344619189753	0.59217892473594	-9.84245863909246
HAVANA	transcript	ENSG00000228412.7	antisense	RP4-625H18.2	2	ENST00000432171.2	antisense	RP4-625H18.2-006	0.0424211025177851	0.0202767618488964	2.16792414075497	0.0306376897592561	0.0534489613851453	-5.20916308977627	0.382411456597158	0.00308442221280288	1.99344970934391	0.0653299382679306	0.210409273568267	-8.48246320212495
HAVANA	transcript	ENSG00000228412.7	antisense	RP4-625H18.2	2	ENST00000450310.1	antisense	RP4-625H18.2-007	0.116383342406543	0.0167814944519997	0.5694583398965	0.5693020484853	0.67594236768003	-7.38437914513368	0	0	0	1	1	-10.3597524836655
HAVANA	transcript	ENSG00000228412.7	antisense	RP4-625H18.2	1	ENST00000445568.1	antisense	RP4-625H18.2-009	0.0347015403561885	0.000181783487447167	0.0188161680276547	0.984995296460278	1	-7.54617254571699	0.052672201179147	-9.52467334157341e-06	-0.0071945884714108	0.994357425627663	1	-10.3597248221475
HAVANA	transcript	ENSG00000228412.7	antisense	RP4-625H18.2	2	ENST00000638138.1	antisense	RP4-625H18.2-011	0.0689544933728896	0.00524607015171835	0.650077334544511	0.515942206138599	0.626561169466881	-7.33529304271652	0.0431178237335345	0.0010657368064892	1.50311071424133	0.154226634318729	0.368900719540975	-9.23749707755712
HAVANA	transcript	ENSG00000228412.7	antisense	RP4-625H18.2	2	ENST00000424083.1	antisense	RP4-625H18.2-008	0.0724990590793325	-0.0185067547663243	-0.903119594681924	0.366899307304731	0.476956959356276	-7.13916869047819	0	0	0	1	1	-10.3597524836655
HAVANA	transcript	ENSG00000228412.7	antisense	RP4-625H18.2	2	ENST00000607810.5	antisense	RP4-625H18.2-005	0.0330555042518715	0.00859038733687719	1.80377102012637	0.0718717414047538	0.115998891949512	-5.92604525922775	0.0359514631884664	-9.87560414006167e-05	-0.241427639473023	0.812596758007501	1	-10.3286661569478
HAVANA	transcript	ENSG00000228412.7	antisense	RP4-625H18.2	1	ENST00000447250.1	antisense	RP4-625H18.2-002	0.0671980257877293	0.0289670342868391	3.02419059741092	0.00262173991544095	0.00544977667442027	-3.01840883080713	0.0751663381827745	0.000660977335257792	0.718172409636656	0.484036968970663	0.750211091119432	-10.0889032702781
HAVANA	transcript	ENSG00000228412.7	antisense	RP4-625H18.2	2	ENST00000457670.1	antisense	RP4-625H18.2-001	0.0515724626090738	-0.0310895422954811	-2.18761342102221	0.0291622043098462	0.0510849586243518	-5.16672120271247	0.0680308946502156	-0.000566609613763836	-0.348123873568355	0.732738163929664	0.952188796652766	-10.2952571934822
HAVANA	transcript	ENSG00000228412.7	antisense	RP4-625H18.2	2	ENST00000606628.1	antisense	RP4-625H18.2-003	0.0113517463869313	0.0107385899958147	1.6010895054958	0.109991589121715	0.169731622776654	-6.2688361855777	0.0196463124501628	0.0013471757108683	1.62402721054176	0.125854109199979	0.326762104409075	-9.06455587521281
HAVANA	transcript	ENSG00000228412.7	antisense	RP4-625H18.2	2	ENST00000607233.1	antisense	RP4-625H18.2-004	0.0270893003403103	0.00155461170080738	0.152372430842117	0.878954948794746	0.928979620312828	-7.53474949582057	0.0206291054036624	0.00141456722767971	1.62442372764675	0.125768974226608	0.326762104409075	-9.06397328725992
HAVANA	transcript	ENSG00000218643.2	processed_pseudogene	RPL5P20	1	ENST00000403848.2	processed_pseudogene	RPL5P20-001	0.000316797208238052	5.27409159101335e-05	0.115331352962175	0.908229003103053	0.950231359545991	-7.53970371755068	0.0588555180312552	0.000427509883138356	0.51887199450464	0.611660298955397	0.866988431860134	-10.2171938858033
ENSEMBL	transcript	ENSG00000201523.1	rRNA	RNA5SP205	3	ENST00000364653.1	rRNA	RNA5SP205-201	0.0407510846116285	0.0189432747609566	1.04786384477133	0.295209927209981	0.398307926817917	-6.99834626743348	0.100046770840879	-0.00533582777818023	-1.79033026228378	0.0942493830301974	0.27223103271164	-8.81187931550297
HAVANA	transcript	ENSG00000214012.4	processed_pseudogene	KRT18P38	1	ENST00000449496.2	processed_pseudogene	KRT18P38-001	5.06661091791158e-05	-4.27623582513433e-05	-0.183874163843928	0.854187061684336	0.910725498516348	-7.52945748548799	0.0281303520745396	-0.000490466625204347	-0.983462787916754	0.341469574357703	0.601315876255298	-9.85935521757226
HAVANA	transcript	ENSG00000217314.2	processed_pseudogene	UQCRFS1P3	1	ENST00000407697.2	processed_pseudogene	UQCRFS1P3-001	0.0236490725351275	0.0148650099146839	2.02956300559816	0.0429325011659614	0.0726944563935311	-5.49678076204194	0.0116956911177851	8.91100275640773e-05	0.165499740416582	0.870830791598749	1	-10.3451290089741
ENSEMBL	transcript	ENSG00000200957.1	snRNA	RNU6-801P	3	ENST00000364087.1	snRNA	RNU6-801P-201	0.103530471734646	-0.0431812213628162	-1.05834419403051	0.290411928858807	0.392911080294273	-6.98734200360867	0.0999439836545676	-0.0022844339121044	-0.503434755962626	0.62220273360776	0.87045663260003	-10.2254785648423
HAVANA	transcript	ENSG00000172201.11	protein_coding	ID4	2	ENST00000378700.7	protein_coding	ID4-001	2.77127002281953	0.511103843730053	6.89944602678427	1.59318563124646e-11	8.03848146895414e-11	15.1648622276504	3.67622699344656	0.00756557548150051	2.5358618628679	0.0232455703607367	0.100327665125509	-7.51439965596707
HAVANA	transcript	ENSG00000229700.1	processed_pseudogene	RP1-130G2.1	1	ENST00000446953.1	processed_pseudogene	RP1-130G2.1-001	0.0258490917007689	0.0118247672517882	1.59812963855857	0.110648760356171	0.170637398526018	-6.2735431004606	0.0234838776496109	0.00100011366409474	1.26939982386658	0.224249974132262	0.472176229409125	-9.54311522784263
HAVANA	transcript	ENSG00000172197.10	protein_coding	MBOAT1	2	ENST00000324607.7	protein_coding	MBOAT1-001	0.384752251739976	-0.0119263234470984	-0.424266807588106	0.671554565009323	0.765830134458605	-7.45643019276773	0.341227451796275	0.00201780052935342	1.23254542872236	0.237312697658355	0.489970168090264	-9.58759987028107
HAVANA	transcript	ENSG00000227803.2	antisense	RP11-239H6.2	2	ENST00000449143.2	antisense	RP11-239H6.2-001	0.0183304169494803	-0.00286389534600177	-0.453782282146934	0.650183337483658	0.74754073723214	-7.44348665321647	0.106282112760656	1.29708966231945e-06	0.000731805637337862	0.999426053980484	1	-10.3597521974742
ENSEMBL	transcript	ENSG00000112242.14	protein_coding	E2F3	3	ENST00000613242.4	protein_coding	E2F3-202	0.0275710121250641	0.0053563592233249	1.03260880509632	0.302288502837761	0.406284715786174	-7.01416904834935	0.0707227694156888	0.00108235135176724	1.37251250038151	0.190715070936179	0.425501295965304	-9.41316057997667
HAVANA	transcript	ENSG00000112242.14	protein_coding	E2F3	2	ENST00000346618.7	protein_coding	E2F3-001	0.452158350947008	0.116387186977225	4.36172498365567	1.56935234423995e-05	4.26632579744816e-05	1.7813855727334	1.38118702334619	0.00804942470314792	4.69385829294885	0.000312939002106441	0.0041696474052625	-3.19382262022917
ENSEMBL	transcript	ENSG00000112242.14	protein_coding	E2F3	3	ENST00000535432.2	protein_coding	E2F3-201	0.765914526257551	0.226614745942065	7.16700934509929	2.78277960176491e-12	1.51378737455553e-11	16.8748104990985	1.5155380342476	0.00850738778428476	2.49054360395615	0.025401280694901	0.10674004272242	-7.59925083623389
ENSEMBL	transcript	ENSG00000240869.3	misc_RNA	RN7SL128P	3	ENST00000467883.3	misc_RNA	RN7SL128P-201	2.62076295260467	-0.0965408661129663	-1.14576782751207	0.252441831030571	0.349123609740869	-6.89130187019534	2.83653204891757	0.00182717730282426	0.431069806210185	0.672742811909536	0.903661740948641	-10.2610794814468
HAVANA	transcript	ENSG00000224707.1	sense_intronic	E2F3-IT1	1	ENST00000433182.1	sense_intronic	E2F3-IT1-001	1.13019856397013	0.0874773008166915	1.66627496749438	0.0962878342704326	0.150816007562215	-6.16299085812046	1.39906372578198	0.0140800496234365	3.08501294808133	0.00777829592983451	0.0444478474132153	-6.44759692355647
ENSEMBL	transcript	ENSG00000222431.1	snRNA	RNU6-141P	3	ENST00000410499.1	snRNA	RNU6-141P-201	0.000722112488268695	-0.00173882792203656	-0.677802522198047	0.498211878956189	0.609676715496723	-7.31691493184542	2.61497646178041	0.0237074573239698	2.21548967591307	0.0431509265865844	0.156271696952423	-8.09985676817041
ENSEMBL	transcript	ENSG00000201683.1	misc_RNA	Y_RNA	3	ENST00000364813.1	misc_RNA	Y_RNA.286-201	0.10208866286393	-0.0764193518066909	-1.61648884704917	0.106622288234967	0.165138405092607	-6.24420837732084	0.0930055514365532	-0.00496029607661617	-1.22301494747583	0.240785743536947	0.493554373740185	-9.59893090523248
ENSEMBL	transcript	ENSG00000145996.11	protein_coding	CDKAL1	3	ENST00000274695.8	protein_coding	CDKAL1-201	1.67026446570953	0.415941497795696	10.4163044806379	4.06847723238532e-23	6.8713225911384e-22	41.4799000868882	1.91244270683915	0.00983035570144123	3.56188346782066	0.00296631471971633	0.0216882022894866	-5.48607158522926
ENSEMBL	transcript	ENSG00000145996.11	protein_coding	CDKAL1	3	ENST00000613575.4	protein_coding	CDKAL1-202	0.618421580128012	0.102681297884788	3.77510827741872	0.000179235229119684	0.000433000995385886	-0.526136127021833	0.708941524764982	0.00688631620811475	2.85389882369832	0.0123748782018101	0.0629065115080913	-6.90398440917175
HAVANA	transcript	ENSG00000145996.11	protein_coding	CDKAL1	2	ENST00000378610.1	protein_coding	CDKAL1-001	0.0637674988541116	0.0283248837966613	2.92627505957791	0.00358728280102207	0.0073202719486742	-3.3044156909631	0.380160038305692	-0.00183346403329711	-0.306081754779908	0.763883191617187	0.976536227655068	-10.3098475243761
HAVANA	transcript	ENSG00000145996.11	protein_coding	CDKAL1	2	ENST00000476517.1	processed_transcript	CDKAL1-002	0.110880545554303	0.0643546629169038	5.22514807635552	2.56397369450058e-07	8.41596538783385e-07	5.73279425361332	0.0726580072144629	0.000398938889468064	0.269036855434791	0.791683070416127	0.997411746848748	-10.3211683105812
HAVANA	transcript	ENSG00000225832.1	processed_pseudogene	RP3-348I23.3	1	ENST00000454835.1	processed_pseudogene	RP3-348I23.3-001	0.00020042124843551	-0.000410173946271606	-0.735966677601875	0.462097681837027	0.574425213888321	-7.27587094869369	0.346906099505075	0.00245871862033647	0.632380985680442	0.53696054224128	0.798348912344595	-10.1489310550222
HAVANA	transcript	ENSG00000233848.1	antisense	RP3-348I23.2	2	ENST00000421167.1	antisense	RP3-348I23.2-001	0.00234271918362514	0.00035584847616817	0.22287007523646	0.823728061926053	0.887937382519248	-7.52153325214552	0.211101552325468	0.00334373746128002	2.24170807319388	0.0410541508391738	0.150850064206536	-8.05331305758243
ENSEMBL	transcript	ENSG00000252046.1	snRNA	RNU6-150P	3	ENST00000516237.1	snRNA	RNU6-150P-201	0.00473706747483498	-0.000777041900872978	-0.0981715331836335	0.921835609856817	0.960044234593645	-7.54153417537838	0.350539966644976	-0.00237333567644056	-0.20908119531397	0.83728711652889	1	-10.3364263653073
HAVANA	transcript	ENSG00000227089.2	lincRNA	RP1-135L22.1	2	ENST00000426374.2	lincRNA	RP1-135L22.1-001	0.000550470529952854	-0.000390798109181446	-0.370548872954547	0.711131217471755	0.799466580999105	-7.47775574209909	0.0438459942109899	0.00129448297773781	1.07697665614555	0.299043455928439	0.553406046177266	-9.76340764653307
HAVANA	transcript	ENSG00000280989.1	lincRNA	LINC00581	2	ENST00000630914.1	lincRNA	LINC00581-001	0.192427046877874	0.100363580589547	7.10320227150226	4.238736715875e-12	2.26337110740745e-11	16.4622048318281	0.0491737369517574	0.000321151753831521	0.482840677443539	0.63640110679194	0.874935922531007	-10.23615424432
HAVANA	transcript	ENSG00000231754.2	lincRNA	RP11-204E9.1	2	ENST00000637411.1	lincRNA	RP11-204E9.1-002	0.26771936971461	-0.0250245596365987	-1.48157449564442	0.139086361499057	0.208925746753165	-6.45203602758405	0.662762771854204	0.000972986580769567	0.612120169660436	0.549915637672307	0.810646555401012	-10.1620559318063
HAVANA	transcript	ENSG00000231754.2	lincRNA	RP11-204E9.1	2	ENST00000447728.1	lincRNA	RP11-204E9.1-001	0.00412419773525301	-0.00107897477954368	-0.295024693282071	0.768098040984895	0.845556524912666	-7.50286519414121	0	0	0	1	1	-10.3597524836655
HAVANA	transcript	ENSG00000283480.1	antisense	RP11-204E9.3	2	ENST00000637901.1	antisense	RP11-204E9.3-001	0.0147621114971999	-0.00337749475828447	-1.33309070017866	0.183111911964758	0.265383929190889	-6.66001756497276	0.0669391519447037	0.0016437334609407	2.88468841094794	0.0116352340612569	0.0600731229407099	-6.84370823467102
HAVANA	transcript	ENSG00000124766.6	protein_coding	SOX4	2	ENST00000244745.3	protein_coding	SOX4-001	0.449706361436394	0.115977717136675	3.89332190230766	0.000112360310433831	0.000278000310611511	-0.0862431069811835	0.981413912274682	0.00650055928871749	5.75601454734534	4.29473848660041e-05	0.00104347537270354	-1.13500915174463
HAVANA	transcript	ENSG00000220771.2	processed_pseudogene	BOLA2P3	1	ENST00000404566.2	processed_pseudogene	BOLA2P3-001	0.0563988987824213	-0.0229277341693092	-1.61610352173951	0.10670558303748	0.165253081161733	-6.24482746468126	0.249877697785378	-0.000854805335849437	-0.234211570601636	0.818088043893275	1	-10.3304932302624
HAVANA	transcript	ENSG00000272168.6	lincRNA	CASC15	2	ENST00000606336.5	lincRNA	CASC15-005	0.133078714084263	0.0242458078559092	1.94318459711285	0.052557289837436	0.0873544598528299	-5.66688262388918	0.190664252336233	0.00245323097992443	1.77896065434253	0.0961629859192715	0.276009126651225	-8.8296676357651
HAVANA	transcript	ENSG00000272168.6	lincRNA	CASC15	2	ENST00000606851.5	lincRNA	CASC15-003	0.0698130068284727	0.00132249442191691	0.108497802704771	0.913644549727448	0.954139042638585	-7.54046791462481	0.136165535579641	0.00397972700906293	2.49196429020322	0.0253308903243729	0.106533129946458	-7.59660005580958
HAVANA	transcript	ENSG00000272168.6	lincRNA	CASC15	2	ENST00000607048.5	lincRNA	CASC15-001	0.218596182147913	0.0880721804490872	6.06210976348939	2.65695719015507e-09	1.06926033868655e-08	10.1668333482772	0.0731632082500274	0.000659204154123893	0.747948329778044	0.466422656846374	0.732879536271481	-10.066406238938
HAVANA	transcript	ENSG00000272168.6	lincRNA	CASC15	2	ENST00000444265.6	lincRNA	CASC15-002	0.194672048812529	0.121210008228615	8.91217272935394	9.47613764307635e-18	9.0248886179125e-17	29.2648656661072	0.209875539082308	0.000147561501140892	0.154541666586812	0.879308325647221	1	-10.346999862763
HAVANA	transcript	ENSG00000272168.6	lincRNA	CASC15	2	ENST00000636388.1	lincRNA	CASC15-008	0.0397351783029168	0.058377807869885	8.00396374727609	8.55472003421437e-15	5.99440712734894e-14	22.5581138099252	0.0610006684895284	0.00155390767987329	1.4137569639542	0.178495097569027	0.40679979215735	-9.35898467555741
HAVANA	transcript	ENSG00000272168.6	lincRNA	CASC15	2	ENST00000606197.1	lincRNA	CASC15-004	1.18924196416426	0.159303810105492	4.16968960117297	3.59811225305308e-05	9.39714119211915e-05	0.991779856456248	2.02513923776146	0.00600822518314013	2.9369651117135	0.0104773506371753	0.0555791041145376	-6.74097014552552
HAVANA	transcript	ENSG00000272168.6	lincRNA	CASC15	2	ENST00000561912.2	lincRNA	CASC15-007	0.635342769099689	0.107727408203452	2.11732818274663	0.0347273595371496	0.0599273771699017	-5.31649934883854	1.12558887907471	0.0032772614059506	1.44552393380741	0.169528318305592	0.392949617401651	-9.31643014164773
HAVANA	transcript	ENSG00000272168.6	lincRNA	CASC15	2	ENST00000605917.1	lincRNA	CASC15-006	0.944100348342472	0.0240354605685827	0.664290755705162	0.506811867725002	0.61786087765318	-7.32596713425916	1.58925960127383	0.00659648792390142	2.88675047732599	0.0115872736715456	0.059927883352406	-6.8396650244843
HAVANA	transcript	ENSG00000280443.1	TEC	RP4-551N11.1	2	ENST00000624804.1	TEC	RP4-551N11.1-001	0.10337376813076	-0.0297029799940833	-1.06080955687579	0.289290953262439	0.391634526112078	-6.98473755753345	0.0183622342250521	-0.000979319158669443	-1.21971846251552	0.241996203555815	0.493554373740185	-9.60283353414269
ENSEMBL	transcript	ENSG00000222515.1	misc_RNA	RN7SKP240	3	ENST00000410583.1	misc_RNA	RN7SKP240-201	0.0406431891147788	-0.00396565009745854	-0.354944865500774	0.722781252333095	0.808855854967177	-7.48341042083706	0.115509441730337	7.90728280343266e-05	0.0380099448961692	0.970196942307947	1	-10.3589804472914
HAVANA	transcript	ENSG00000260455.1	lincRNA	NBAT1	2	ENST00000566912.1	lincRNA	NBAT1-001	0.164631545996762	0.0508409468287363	4.97317980515627	9.08217261087882e-07	2.8160601138495e-06	4.51285566664978	0.356545293413035	0.00334846508036571	4.19211181675263	0.000837480892494831	0.00852046154753986	-4.20370966394715
HAVANA	transcript	ENSG00000219404.2	processed_pseudogene	RP11-524C21.1	1	ENST00000403247.2	processed_pseudogene	RP11-524C21.1-001	0.00185280469685391	-9.05186200493158e-05	-0.0557060235929032	0.955598355589146	0.983912937470035	-7.54479899610273	0.119189556676542	-0.000515923160247729	-0.494723201547712	0.628190312080471	0.870547669775903	-10.2300471229319
HAVANA	transcript	ENSG00000261568.1	lincRNA	RP11-524C21.2	2	ENST00000567753.1	lincRNA	RP11-524C21.2-001	0.134036475903565	0.150952657509761	13.7275901251158	1.34752313791131e-36	1.07822708824856e-34	72.2607469779108	0.303447233250346	0.00192526816692743	2.13190477814472	0.0505205318960702	0.174969358101566	-8.24639211390612
ENSEMBL	transcript	ENSG00000172179.11	protein_coding	PRL	3	ENST00000617911.4	protein_coding	PRL-202	8.90054257120153e-11	-1.47033074998037e-11	-7.309176937824e-08	0.999999941710492	1	-7.54634944069386	0	0	0	1	1	-10.3597524836655
ENSEMBL	transcript	ENSG00000172179.11	protein_coding	PRL	3	ENST00000615510.4	protein_coding	PRL-201	0.001029547667525	0.00172906447200909	2.26347127189156	0.0240364695885311	0.042800594762703	-4.99968675868855	0	0	0	1	1	-10.3597524836655
HAVANA	transcript	ENSG00000172179.11	protein_coding	PRL	2	ENST00000306482.1	protein_coding	PRL-001	7.18293229673573e-05	5.96085815905384e-05	0.244705194034511	0.806785559020119	0.8750992236193	-7.51643275560532	0.0164789004696073	-0.000455781137914395	-1.13920028056794	0.27304880665987	0.523478343232694	-9.69545962261335
HAVANA	transcript	ENSG00000112273.6	protein_coding	HDGFL1	2	ENST00000510882.3	protein_coding	HDGFL1-001	0.050898809916822	0.0297480884679127	3.68959219218703	0.000249381771949948	0.000592214751628485	-0.83637071719343	0.189872683471352	0.0033003383142553	2.87835611851908	0.0117837307722531	0.0606167676287705	-6.85611939906835
HAVANA	transcript	ENSG00000228772.2	lincRNA	RP1-309H15.2	2	ENST00000427775.2	lincRNA	RP1-309H15.2-001	0.00934216899474491	-0.0023712723495491	-0.568340762781664	0.570059931356927	0.676601347324178	-7.3850140567693	1.34256019679247	0.00769775851668598	2.24851497870131	0.04052557234055	0.149452979000356	-8.0411855711954
HAVANA	transcript	ENSG00000233358.2	lincRNA	RP1-209A6.1	2	ENST00000420572.2	lincRNA	RP1-209A6.1-001	0.284684405120015	0.117559684016726	5.61322133012837	3.30343267653066e-08	1.18767104965835e-07	7.71675853532868	0.209386404859773	0.00689730123627893	3.50086572229297	0.00335579752338683	0.023781400659193	-5.61001560631102
HAVANA	transcript	ENSG00000218476.2	processed_pseudogene	RP11-108N13.1	1	ENST00000404015.2	processed_pseudogene	RP11-108N13.1-001	5.82963693434504e-05	0.000129055194769321	0.456755937335576	0.648045753176671	0.745744431336994	-7.4421343914833	0.0147515626152016	-0.000242181520826569	-0.647170510780712	0.52761200321253	0.790118824516009	-10.139095178797
ENSEMBL	transcript	ENSG00000207394.1	snRNA	RNU6-1060P	3	ENST00000384664.1	snRNA	RNU6-1060P-201	0.01033432759268	0.02675297417061	1.84801320559039	0.0651935082842277	0.106225851079862	-5.84586135685919	0	0	0	1	1	-10.3597524836655
HAVANA	transcript	ENSG00000235743.1	lincRNA	RP11-439H9.1	2	ENST00000431001.1	lincRNA	RP11-439H9.1-001	0.000508179073386556	0.00119018876483619	1.1232703313814	0.261864223983889	0.360174236318072	-6.91674112626238	0	0	0	1	1	-10.3597524836655
HAVANA	transcript	ENSG00000219453.1	processed_pseudogene	RP4-810F7.1	2	ENST00000402635.1	processed_pseudogene	RP4-810F7.1-001	8.67551159134917e-05	-0.000229923348320129	-0.62616328711151	0.531494900088102	0.641285664519993	-7.3505294535175	0	0	0	1	1	-10.3597524836655
HAVANA	transcript	ENSG00000278128.1	processed_pseudogene	RP11-440J4.2	2	ENST00000622029.1	processed_pseudogene	RP11-440J4.2-001	0.000372165496893548	-4.74214917026028e-05	-0.106945209763421	0.914875540181874	0.955084399909904	-7.54063503644505	0	0	0	1	1	-10.3597524836655
HAVANA	transcript	ENSG00000218512.2	processed_pseudogene	SPTLC1P2	1	ENST00000407089.2	processed_pseudogene	SPTLC1P2-001	0.273792194710918	0.0712183249348882	1.19395280720631	0.233065170768335	0.326269979157866	-6.83512822019239	0.0921006278038429	-0.00210515720694498	-0.503426916770879	0.622208109276838	0.87045663260003	-10.2254827105408
HAVANA	transcript	ENSG00000220748.2	processed_pseudogene	RP1-59B16.1	1	ENST00000405827.2	processed_pseudogene	RP1-59B16.1-001	2.7901443430832e-05	-2.72931726131401e-05	-0.121849495709551	0.903067394872972	0.946464314409339	-7.53893131364366	0.0108434976655814	0.000283195938434694	0.976059012001417	0.345002939887908	0.604942314609487	-9.86662782543394
HAVANA	transcript	ENSG00000219582.3	processed_pseudogene	HNRNPA1P58	1	ENST00000403629.3	processed_pseudogene	HNRNPA1P58-001	0.00046251482729519	-0.000141334393431079	-0.108263131485605	0.913830598138776	0.954277531668288	-7.5404933292586	0.0169015941145637	-9.97251147985846e-05	-0.180204654381459	0.859480510654781	1	-10.3424179514319
HAVANA	transcript	ENSG00000152954.11	protein_coding	NRSN1	2	ENST00000378491.8	protein_coding	NRSN1-001	1.26081846213718	0.495619024639998	3.456983774475	0.000593045600819726	0.00134372229412581	-1.64608926175544	3.95442502211439	0.0241603832427468	2.44655498692162	0.0276754875543069	0.113423826421167	-7.681021601394
ENSEMBL	transcript	ENSG00000152954.11	protein_coding	NRSN1	3	ENST00000378478.5	protein_coding	NRSN1-201	2.63550732748	-0.1375927072928	-1.70568965821118	0.0886897863170178	0.140184203763467	-6.09696500851646	3.47168880028824	-0.00568728830140438	-1.00338411599091	0.332089845682014	0.590608444294307	-9.83954851043938
HAVANA	transcript	ENSG00000152954.11	protein_coding	NRSN1	2	ENST00000463207.5	processed_transcript	NRSN1-005	1.56841995386405	-0.190194440802903	-3.4951651710994	0.0005161009668344	0.00117844753833565	-1.51661679433858	2.18314800516423	0.00514150254088222	1.41309940850989	0.178684752823133	0.40707530762265	-9.35985797683875
HAVANA	transcript	ENSG00000152954.11	protein_coding	NRSN1	2	ENST00000475830.5	processed_transcript	NRSN1-006	0.874879198352261	0.0792462801042032	1.95477712426852	0.0511687832027702	0.0852652452371868	-5.64447695439582	1.65492110455805	0.0157900402231186	5.15998276986407	0.000128588436579708	0.00221013695903794	-2.27482959178283
HAVANA	transcript	ENSG00000152954.11	protein_coding	NRSN1	2	ENST00000378477.2	protein_coding	NRSN1-004	0.630747019659387	0.466292814534251	4.91773098958369	1.19127223831894e-06	3.64906884484237e-06	4.25170608261401	0.500607323477427	-0.00560774200065491	-0.72945221825741	0.477317664301273	0.743586849226094	-10.0804807586013
HAVANA	transcript	ENSG00000152954.11	protein_coding	NRSN1	2	ENST00000468195.2	processed_transcript	NRSN1-003	0.24108251079916	-0.0366059437157161	-1.24388848085644	0.214126131721507	0.303590826871955	-6.77448656971654	0.425621796878154	0.00274692718445486	0.837371485123717	0.415941944005773	0.68157160157329	-9.99379620853889
HAVANA	transcript	ENSG00000152954.11	protein_coding	NRSN1	2	ENST00000378475.1	protein_coding	NRSN1-002	0.915921363967669	0.206412941536541	4.51983714907818	7.74113986993053e-06	2.1747862386222e-05	2.4561934621489	1.54181989903928	0.0121358684068856	6.31272673534551	1.61091803864615e-05	0.000549575404090955	-0.110853992681458
ENSEMBL	transcript	ENSG00000251830.1	snoRNA	SNORD46	3	ENST00000516021.1	snoRNA	SNORD46.2-201	0.328477999273482	0.215092937011202	3.07194115768682	0.00224315468045979	0.00470916009362047	-2.87564071099767	0.766664964327852	-0.00071399195906093	-0.0662971197968749	0.948044670393079	1	-10.3574039946814
HAVANA	transcript	ENSG00000146038.11	protein_coding	DCDC2	2	ENST00000378450.6	protein_coding	DCDC2-002	0.0525477277704198	0.00266238651777561	0.343387127957468	0.731452243774688	0.81583125159755	-7.48744205732894	0.045770030707482	0.00166303436842952	1.6593791585945	0.118456335985732	0.318523231205684	-9.01223033360477
HAVANA	transcript	ENSG00000146038.11	protein_coding	DCDC2	2	ENST00000378454.7	protein_coding	DCDC2-001	0.32078709718329	-0.0177518860776673	-0.680608770605502	0.496435569060171	0.607999166516256	-7.31501207013661	0.695741944999827	0.00296089077474984	2.30770931899442	0.0361905325066995	0.137609767809048	-7.93498503096297
HAVANA	transcript	ENSG00000146038.11	protein_coding	DCDC2	2	ENST00000436313.1	protein_coding	DCDC2-003	0.119596332702401	0.0179789625924499	0.749367871594528	0.45398954278368	0.566389113113846	-7.26593661603708	0.0651163416149329	-0.00284081326375841	-1.82729576461108	0.0882590058361293	0.260726719850841	-8.75354842291036
HAVANA	transcript	ENSG00000146049.1	protein_coding	KAAG1	2	ENST00000274766.1	protein_coding	KAAG1-001	0.00191090786026843	-0.000702613564042452	-0.852907248453601	0.394120998588118	0.505592319632286	-7.183155291313	0.0974346851660521	0.000984205338088965	0.966227002452986	0.349734887026531	0.610110650152883	-9.87621109148789
ENSEMBL	transcript	ENSG00000202050.1	snRNA	RNU6-391P	3	ENST00000365180.1	snRNA	RNU6-391P-201	0	0	0	1	1	-7.54634944069386	0	0	0	1	1	-10.3597524836655
ENSEMBL	transcript	ENSG00000124532.14	protein_coding	MRS2	3	ENST00000443868.6	protein_coding	MRS2-202	0.443433263772438	0.119687496698655	4.55225725156369	6.67942107357762e-06	1.88912550118989e-05	2.59729540738105	1.24538169749852	0.0178471096403034	2.50705751802199	0.0245944884494091	0.104336294612353	-7.56840116879016
ENSEMBL	transcript	ENSG00000124532.14	protein_coding	MRS2	3	ENST00000274747.11	protein_coding	MRS2-201	0.122776716026847	0.193941241689311	9.03395397761944	3.65767494523604e-18	3.63542982641306e-17	30.2043483382038	0.539600120014681	-0.0103298760289358	-1.56170885454708	0.139864143834599	0.345319214793069	-9.15487676066835
HAVANA	transcript	ENSG00000124532.14	protein_coding	MRS2	2	ENST00000483634.1	processed_transcript	MRS2-010	0.823902883547357	0.18832522883103	5.7745096916574	1.36030020847276e-08	5.08796154443101e-08	8.57815896529826	1.06886174257694	0.00884386895096791	5.26068064619627	0.00010648860332833	0.00194138359727243	-2.07930549451796
HAVANA	transcript	ENSG00000124532.14	protein_coding	MRS2	2	ENST00000378353.5	protein_coding	MRS2-011	1.19261082586659	0.409174172773033	9.99132850124474	1.5185383611619e-21	2.16268134988706e-20	37.8986004027522	2.05050883420351	-0.00262665018090904	-1.21608996192423	0.243334045415726	0.49388157686235	-9.60711930900307
HAVANA	transcript	ENSG00000124532.14	protein_coding	MRS2	2	ENST00000378386.7	protein_coding	MRS2-009	0.820178974706446	0.305394515261677	8.76263033436173	3.01234344940336e-17	2.71851298991086e-16	28.1238813375369	1.16563372190059	0.00749483448921583	2.81570009500672	0.0133565785058312	0.0665646145194204	-6.97851018156286
HAVANA	transcript	ENSG00000124532.14	protein_coding	MRS2	2	ENST00000446191.1	protein_coding	MRS2-007	0.0104920203654849	-0.00391766810770317	-0.371776584712612	0.710217424612002	0.798654101965426	-7.47730051978875	0.0215912357164346	-0.000180651201868963	-0.257724713312987	0.800232879015365	1	-10.3243375485327
HAVANA	transcript	ENSG00000112293.14	protein_coding	GPLD1	2	ENST00000492917.2	processed_transcript	GPLD1-002	1.20635103458259	0.349446791247287	8.68828590174671	5.32558637562988e-17	4.68536159286986e-16	27.5619022728416	0.226316760451978	0.000963881010709391	0.366249699592293	0.719455455974984	0.941774891453187	-10.2883977356679
HAVANA	transcript	ENSG00000112293.14	protein_coding	GPLD1	2	ENST00000230036.1	protein_coding	GPLD1-001	1.50955547858771	0.203230847958124	4.66672692257588	3.93964289448526e-06	1.14176721937111e-05	3.10290824238275	2.03418021993215	0.00850503752864553	4.42173979958621	0.000532068579210697	0.00611987210955241	-3.73940660527384
HAVANA	transcript	ENSG00000112293.14	protein_coding	GPLD1	2	ENST00000474784.5	processed_transcript	GPLD1-006	0.270581989720924	0.0650541251498996	2.44039194341311	0.0150191126409888	0.0277614886893367	-4.5884740619925	0.353566203596375	0.004940716622294	2.12484574894637	0.0511935876469118	0.176610280293357	-8.25863417136112
HAVANA	transcript	ENSG00000112293.14	protein_coding	GPLD1	2	ENST00000378243.8	retained_intron	GPLD1-003	0.43460547719407	-0.0770268267922994	-2.70056843012317	0.00715798353192796	0.0139506500485645	-3.92898455178761	0.855816865822881	0.0111254863329585	4.1645768957838	0.000884575272723493	0.00886597262223876	-4.25957016568228
HAVANA	transcript	ENSG00000112293.14	protein_coding	GPLD1	2	ENST00000486892.5	retained_intron	GPLD1-004	0.0673415781882423	0.000566066135101005	0.030250818398286	0.975879146238651	0.998020344277531	-7.54589221866451	0.0128626026619894	0.000882007039679272	1.61837650909556	0.127072754836809	0.326973181541329	-9.07284752228798
HAVANA	transcript	ENSG00000112293.14	protein_coding	GPLD1	2	ENST00000475417.1	processed_transcript	GPLD1-005	0.103229463146805	0.0801277093190946	3.89975544456866	0.000109502748252745	0.000271271843890192	-0.061936421311291	0.450848500290596	-0.00356102136078198	-1.16968720886033	0.260952466625484	0.510069850189265	-9.66100310242198
HAVANA	transcript	ENSG00000112294.12	protein_coding	ALDH5A1	2	ENST00000357578.7	protein_coding	ALDH5A1-001	2.20301313489333	0.503622650133512	9.14440009526588	1.53070744669986e-18	1.58024547726943e-17	31.0642834428668	3.65502582883162	0.00958148646644813	4.32425493589556	0.000644681924725471	0.00704887164250374	-3.9361489533125
HAVANA	transcript	ENSG00000112294.12	protein_coding	ALDH5A1	1	ENST00000491546.5	protein_coding	ALDH5A1-003	0.0357098095875757	-0.00582525386306457	-0.762234580682469	0.446281076936863	0.558620580570963	-7.25623020243059	0.0188770585511449	0.00129442687207851	2.51749404489546	0.0240973082078539	0.102828657139643	-7.5488630143815
HAVANA	transcript	ENSG00000112294.12	protein_coding	ALDH5A1	2	ENST00000348925.2	protein_coding	ALDH5A1-002	0.0927867156089767	0.00297212507102505	0.277170098868212	0.781764577863295	0.85644007666226	-7.50796878085672	0.10515303239117	-0.000186703976460312	-0.197117209907582	0.84646597490642	1	-10.3390160506761
HAVANA	transcript	ENSG00000112294.12	protein_coding	ALDH5A1	2	ENST00000479394.1	retained_intron	ALDH5A1-005	0.192176002943632	-0.0465614875188286	-2.12655076126657	0.0339488085457376	0.0586983421919128	-5.29711966872827	0.357660334001198	0.000372625607875692	0.130510451798899	0.897951888286604	1	-10.3506554231582
HAVANA	transcript	ENSG00000112294.12	protein_coding	ALDH5A1	2	ENST00000492697.1	retained_intron	ALDH5A1-006	0.677981952140281	0.178668133333349	3.10768790664944	0.00199337238667208	0.0042142351226696	-2.76735340888777	0.732176300168962	0.0143454735901183	3.71896970424473	0.00216014200307264	0.0171295807685929	-5.16641252366887
ENSEMBL	transcript	ENSG00000137261.13	protein_coding	KIAA0319	3	ENST00000616673.4	protein_coding	KIAA0319-205	0.359909738607129	0.143876998683997	5.75191335054547	1.54226975801466e-08	5.73397658272547e-08	8.45618979820544	0.66195395294978	0.00381690664077478	1.1449749860392	0.27072553162623	0.52076244828775	-9.68899121904782
ENSEMBL	transcript	ENSG00000137261.13	protein_coding	KIAA0319	3	ENST00000430948.6	protein_coding	KIAA0319-201	1.03582531437126	0.287893366892706	6.81252418713349	2.7769144022571e-11	1.36625635262881e-10	14.62089106362	2.20623496936569	0.011100549157688	4.32386281938849	0.000645181135920057	0.00705393732831659	-3.93694149630721
ENSEMBL	transcript	ENSG00000137261.13	protein_coding	KIAA0319	3	ENST00000537886.5	protein_coding	KIAA0319-203	0.164866999064857	0.0378872131319103	1.66089683124441	0.0973639433046141	0.152303574629886	-6.1718817533675	0.350077110324637	-0.00383727142149067	-2.57088283334684	0.0217009121040644	0.095451942944429	-7.44842406261759
ENSEMBL	transcript	ENSG00000137261.13	protein_coding	KIAA0319	3	ENST00000535378.5	protein_coding	KIAA0319-202	0.433836662431643	0.144063334577098	4.79749156006826	2.12663437419919e-06	6.34360560025117e-06	3.69454974365235	0.289716191095673	0.00248753162281982	0.785413854510121	0.444827127196589	0.711265113025686	-10.0369000732006
HAVANA	transcript	ENSG00000137261.13	protein_coding	KIAA0319	2	ENST00000378214.7	protein_coding	KIAA0319-001	0.289834041730709	0.087793731824015	1.98872789488058	0.047278375505505	0.0793275210553098	-5.57810317815088	1.39336259335987	-0.00199664908079215	-0.449939097218412	0.65939259602611	0.892945372422098	-10.252312744267
ENSEMBL	transcript	ENSG00000137261.13	protein_coding	KIAA0319	3	ENST00000543707.2	protein_coding	KIAA0319-204	0.585438642498965	0.134990428823153	3.1154747485618	0.00194247559444174	0.00411220938260118	-2.74360494818684	0.348900383367403	0.014370898682507	3.34092836314122	0.00463784464408547	0.0303036497536875	-5.93391506548833
HAVANA	transcript	ENSG00000218186.2	processed_pseudogene	KRT8P43	1	ENST00000406052.2	processed_pseudogene	KRT8P43-001	0.00149884628074861	0.00327059918797437	3.30647653682337	0.00101302819894458	0.00222669195520008	-2.14323251759233	0.913991388200416	0.00981802316894082	4.79694508708575	0.00025648460511827	0.00361507662052255	-2.98874763906077
HAVANA	transcript	ENSG00000111802.13	protein_coding	TDP2	2	ENST00000378198.8	protein_coding	TDP2-001	2.41414895021441	0.574702342545138	11.47852407565	3.2162030794025e-27	8.49172715741491e-26	50.8355859160409	3.48874441521078	0.00120025611685783	0.35058818899256	0.730926976035261	0.950879365548212	-10.2943447049305
HAVANA	transcript	ENSG00000111802.13	protein_coding	TDP2	2	ENST00000341060.3	protein_coding	TDP2-002	0.0497875412428881	0.0448277120345813	3.30292864998788	0.00102565073383628	0.00225279847544928	-2.15469642917204	0.188271360948892	-0.000996967428832117	-0.344063630701632	0.735725893313444	0.954707149713017	-10.2967468145831
HAVANA	transcript	ENSG00000111802.13	protein_coding	TDP2	2	ENST00000478507.1	processed_transcript	TDP2-005	0.0116169806138865	0.00862986374515537	1.47491312016259	0.140868177815247	0.211287208430086	-6.46183285449715	0.0596535768044934	0.00308278614358187	2.54304268171136	0.0229204935688503	0.0993371409967526	-7.50089997675808
HAVANA	transcript	ENSG00000111802.13	protein_coding	TDP2	2	ENST00000478285.1	processed_transcript	TDP2-004	0.796616671564592	0.409490609177265	11.5810023345711	1.25712970252525e-27	3.46837141158223e-26	51.766710723959	1.22285227943449	0.00889672616573025	3.1904881807746	0.00628673184963153	0.038027967586296	-6.23673773397292
HAVANA	transcript	ENSG00000111802.13	protein_coding	TDP2	2	ENST00000480495.1	processed_transcript	TDP2-003	0.752021888029036	0.341885957600781	9.78992551371234	8.1591288456854e-21	1.0746700765648e-19	36.235941683459	1.42856033646489	0.00831951050871575	4.00956569626645	0.0012049764329725	0.0111337328570203	-4.57458634498859
ENSEMBL	transcript	ENSG00000112304.10	protein_coding	ACOT13	3	ENST00000537591.5	protein_coding	ACOT13-201	0.321162459362183	-0.0273678384403835	-1.42896805493548	0.15364071475412	0.227867894245105	-6.52821172698747	0.51113783180469	-0.00598584279841264	-3.15486651273129	0.00675571564176504	0.0400952014869811	-6.30810110524108
HAVANA	transcript	ENSG00000112304.10	protein_coding	ACOT13	2	ENST00000230048.4	protein_coding	ACOT13-001	1.08380992074226	0.29534837948713	8.32776696878899	8.03299043430961e-16	6.25662969325131e-15	24.8872045545845	2.20343758856556	0.006684936773518	3.28315684402936	0.00521276739249543	0.0330944064271708	-6.05045422419782
HAVANA	transcript	ENSG00000112304.10	protein_coding	ACOT13	2	ENST00000476436.1	processed_transcript	ACOT13-002	1.60586003775565	0.398061118455324	7.30005844440099	1.14636109997342e-12	6.48716278502519e-12	17.7447810574703	2.52950255742838	0.00766505568519685	1.72059764498186	0.106535710065379	0.296164790144831	-8.91981935123597
HAVANA	transcript	ENSG00000272345.1	antisense	RP1-30M3.5	2	ENST00000607014.1	antisense	RP1-30M3.5-001	0.676369520962182	0.202524222272502	6.66118630930528	7.2092635603768e-11	3.40156442070785e-10	13.6874732962603	1.51988610550566	0.00544842304047145	1.48656668600088	0.158499439959122	0.375699117766823	-9.26040660476971
HAVANA	transcript	ENSG00000112308.12	protein_coding	C6orf62	2	ENST00000378119.8	protein_coding	C6orf62-001	3.43271603163038	0.370346349217312	6.6957530133658	5.80639202385796e-11	2.76722799840509e-10	13.8991332383715	4.44933236235028	0.005626311762342	2.01272815607793	0.0630535630212355	0.205125876699824	-8.45011967173938
HAVANA	transcript	ENSG00000112308.12	protein_coding	C6orf62	2	ENST00000378102.3	protein_coding	C6orf62-003	1.79297634891084	0.502868691698922	6.63265403149266	8.61343780664661e-11	4.03310012600302e-10	13.5134535522499	2.98410668483525	0.000758609881108047	0.111304942806704	0.912897133342412	1	-10.3531347584444
HAVANA	transcript	ENSG00000272402.1	antisense	RP1-30M3.6	2	ENST00000606921.1	antisense	RP1-30M3.6-001	0.575698515668085	0.184666170103458	5.4535505991195	7.7898767670584e-08	2.69657922421876e-07	6.88519769058706	1.17898459171219	0.0039771245002691	1.3068558093315	0.211562968691521	0.454912719950798	-9.49683288087692
HAVANA	transcript	ENSG00000224164.1	lincRNA	RP3-369A17.4	2	ENST00000453179.1	lincRNA	RP3-369A17.4-001	0.111033653191951	0.000701199705298049	0.0507589557306452	0.959537961454743	0.986815016402727	-7.54506214735897	0.0494225017052737	-0.00169639127341913	-2.08454003520372	0.0551979150326341	0.186439836878513	-8.32812064196328
HAVANA	transcript	ENSG00000224164.1	lincRNA	RP3-369A17.4	1	ENST00000423504.1	lincRNA	RP3-369A17.4-002	0.035613391694135	0.0073249154554122	0.46522966595618	0.641970481766479	0.740665975948721	-7.43823258199501	0.0477105382224674	-0.00168341872665113	-1.11572651642877	0.282647970552447	0.534165860513759	-9.72147085582734
HAVANA	transcript	ENSG00000218806.2	processed_pseudogene	RP3-369A17.2	1	ENST00000407157.2	processed_pseudogene	RP3-369A17.2-001	0.000279207283137743	0.00060439700955729	1.07300685296436	0.283788012778105	0.385409246587151	-6.97176340402526	0	0	0	1	1	-10.3597524836655
HAVANA	transcript	ENSG00000112312.9	protein_coding	GMNN	2	ENST00000356509.7	protein_coding	GMNN-002	0.577881385081498	0.188379870867407	4.71845818741488	3.09222466764405e-06	9.06720846164708e-06	3.33517889092431	0.52940480306891	-0.00679293155289096	-1.54054053179954	0.144915994817091	0.353710915494087	-9.18498565887902
HAVANA	transcript	ENSG00000112312.9	protein_coding	GMNN	2	ENST00000230056.7	protein_coding	GMNN-001	0.954819495283076	0.468207908383455	9.82553911377962	6.07055707025453e-21	8.10940557474777e-20	36.5282894592857	1.31473844243492	-0.00181593813829255	-0.629899758819347	0.538537922275726	0.799846457673402	-10.1505601412323
HAVANA	transcript	ENSG00000112312.9	protein_coding	GMNN	2	ENST00000468943.1	retained_intron	GMNN-005	0.268553943104683	0.124080151870742	6.14893302140658	1.60233833055571e-09	6.60095916822629e-09	10.659535572342	0.347176540458331	-0.000433094590182188	-0.224242732505233	0.825690343380358	1	-10.3329267640148
HAVANA	transcript	ENSG00000112312.9	protein_coding	GMNN	2	ENST00000378054.6	protein_coding	GMNN-003	0.0960287744356352	0.0863940439413251	2.598404449095	0.00964348718401948	0.018414348599711	-4.19569575319841	0.593989733966135	0.0189510701591264	3.43090838117982	0.00386592458162148	0.026432805184983	-5.75189002241322
ENSEMBL	transcript	ENSG00000112312.9	protein_coding	GMNN	3	ENST00000620958.4	protein_coding	GMNN-201	0.216375080177418	0.0844272618802993	2.15622282608404	0.0315446842147562	0.0548894047211341	-5.23420787324196	0.231658940952038	0.00147748634712157	0.27800840835941	0.784921890648364	0.992612748425023	-10.318559003239
HAVANA	transcript	ENSG00000112312.9	protein_coding	GMNN	2	ENST00000476555.5	protein_coding	GMNN-004	0.333020108143093	0.318186786320038	12.2787541568662	1.85829850608262e-30	7.09505232143553e-29	58.2291569928138	0.336899184549513	0.000389381832976318	0.160819018776143	0.874450011524467	1	-10.3459437597512
HAVANA	transcript	ENSG00000112312.9	protein_coding	GMNN	2	ENST00000378059.3	protein_coding	GMNN-006	0.16018255102317	0.151485803948055	9.24783186780994	6.72566120712743e-19	7.21677738682306e-18	31.8763352545697	0.283477934946575	0.00650370954904419	2.84427127598025	0.012615449150156	0.0637960928068069	-6.92279489966559
HAVANA	transcript	ENSG00000260286.3	protein_coding	C6orf229	2	ENST00000565469.3	protein_coding	C6orf229-001	0.0421744148651205	0.0285356851783048	4.16686259699548	3.64147618935281e-05	9.50533917592302e-05	0.980402992170124	0.10042680912097	0.000319491472646428	0.298217781793583	0.769758006333227	0.981320565184092	-10.3123712323527
HAVANA	transcript	ENSG00000282804.1	protein_coding	RP3-369A17.6	2	ENST00000562221.1	protein_coding	RP3-369A17.6-001	0.0224022814515487	0.00664979472111674	1.01586055210786	0.31018936446705	0.415142655319523	-7.03127452889694	0.0688954183169994	0.000294103185071397	0.259146693564733	0.79915665316024	1	-10.3239465729222
ENSEMBL	transcript	ENSG00000111913.16	protein_coding	FAM65B	3	ENST00000538035.5	protein_coding	FAM65B-201	0.400789790624494	0.438790440892623	13.2831821986598	1.1150402189858e-34	7.0136493927996e-33	67.8762821410662	1.49048717980385	-0.000570573194032574	-0.116752421427524	0.908654320064625	1	-10.3524714494206
ENSEMBL	transcript	ENSG00000111913.16	protein_coding	FAM65B	3	ENST00000613507.4	protein_coding	FAM65B-203	0.000574450438462051	0.000501493969488841	0.439987049466436	0.660137487606762	0.756175917695117	-7.44964455878368	0	0	0	1	1	-10.3597524836655
HAVANA	transcript	ENSG00000111913.16	protein_coding	FAM65B	2	ENST00000259698.8	protein_coding	FAM65B-001	1.20424484317283	0.527365452914399	11.7732754125931	2.13053541352499e-28	6.41014114813941e-27	53.5264583866875	2.28647801235208	0.0089228824326313	4.6336924381947	0.000351663538505709	0.00452430452382731	-3.31394535017605
HAVANA	transcript	ENSG00000111913.16	protein_coding	FAM65B	2	ENST00000463828.1	retained_intron	FAM65B-004	0.722565105010096	0.147962309515891	4.1127648623598	4.57367770109343e-05	0.000118138606212675	0.76408186963437	0.904216616716396	0.0122549979749757	3.66618479166981	0.0024028393798227	0.0185290477386202	-5.27389329175385
HAVANA	transcript	ENSG00000111913.16	protein_coding	FAM65B	2	ENST00000378023.8	protein_coding	FAM65B-002	0.0510744475916382	0.0343087847301666	5.2594211584367	2.1500702500044e-07	7.11239748362941e-07	5.902912077728	0.346384442953706	-0.00195366219482414	-0.926477362750903	0.369328180021334	0.631771300176172	-9.91408153709418
ENSEMBL	transcript	ENSG00000111913.16	protein_coding	FAM65B	3	ENST00000540914.5	protein_coding	FAM65B-202	0.707280416500692	0.246567273857525	8.19987986124829	2.06158770497288e-15	1.53801285780814e-14	23.9589123310124	0.0695438895694404	0.00303050741556539	2.22212833287852	0.0426107526413452	0.154814785864956	-8.08809706794878
HAVANA	transcript	ENSG00000111913.16	protein_coding	FAM65B	2	ENST00000473070.1	processed_transcript	FAM65B-003	0.0448741959812322	0.050842285295655	3.2119556875333	0.00140367935668892	0.00302923334764358	-2.44462007944144	0.0139126814349506	-0.000742009676530699	-1.21719167281644	0.242927234213676	0.493696409084703	-9.60581913185668
HAVANA	transcript	ENSG00000217083.1	processed_pseudogene	MTCO2P33	2	ENST00000402100.1	processed_pseudogene	MTCO2P33-001	0.00637874403367157	0.00633607003440185	1.85934143046409	0.0635686505092179	0.103832390147756	-5.82502206089777	0.0217675964349145	-8.33612702840509e-05	-0.11443460314028	0.910459227415884	1	-10.3527575432985
HAVANA	transcript	ENSG00000214975.4	processed_pseudogene	PPIAP29	1	ENST00000414949.2	processed_pseudogene	PPIAP29-001	0.0141421077493204	0.0030449570298051	0.439870449199969	0.660221883071941	0.756234278340773	-7.44969579721973	0.0196454220098034	0.00033911105159298	0.529292953105708	0.604593373317109	0.86082261024496	-10.2114649975629
HAVANA	transcript	ENSG00000272053.1	lincRNA	RP11-367G6.3	2	ENST00000606385.1	lincRNA	RP11-367G6.3-001	0.0250461767433366	-0.00633517378240813	-1.27136632448019	0.204192174632423	0.29144156361581	-6.74006457233747	0.0419157906707241	-0.000214212380253725	-0.356462559753451	0.726616217609295	0.947447805829822	-10.2921440204272
HAVANA	transcript	ENSG00000220517.2	processed_pseudogene	ASS1P1	1	ENST00000402854.2	processed_pseudogene	ASS1P1-001	0.00765862581076693	0.000600763825665173	0.303001349850477	0.762015435829494	0.840664878038157	-7.50048223802587	0.0141027445349773	-6.95557485285783e-05	-0.169814702436674	0.867497030229629	1	-10.3443572977639
ENSEMBL	transcript	ENSG00000244618.3	misc_RNA	RN7SL334P	3	ENST00000465067.3	misc_RNA	RN7SL334P-201	0.290124406076428	0.0562423936071222	1.89601019545264	0.0585376240916903	0.0963582975910325	-5.75670551972951	0.0191428232192175	-0.000437550245010687	-0.502279508693182	0.622995176300174	0.87045663260003	-10.2260888363875
HAVANA	transcript	ENSG00000229313.1	antisense	RP3-425P12.5	2	ENST00000428903.1	antisense	RP3-425P12.5-001	0.000628426154250652	0.000131640453384491	0.166393138012107	0.867915147556211	0.92080427617751	-7.5325165800278	0.0101351157136998	7.72199292472364e-05	0.165158922082042	0.871094218661543	1	-10.34518911966
HAVANA	transcript	ENSG00000223623.1	lincRNA	RP3-425P12.1	2	ENST00000416595.1	lincRNA	RP3-425P12.1-001	0.585917956676931	0.235952897705183	6.78734011956927	3.25853254462984e-11	1.59260453822153e-10	14.4643525061321	0.004497615566899	-0.000239872830234613	-1.16947516149954	0.26103516456642	0.510139934508917	-9.66124536814308
HAVANA	transcript	ENSG00000230372.1	lincRNA	RP3-425P12.2	2	ENST00000424868.1	lincRNA	RP3-425P12.2-001	0.00899511602146442	0.00468451650557883	1.06141929452052	0.2890141632352	0.391305659346435	-6.98409249111436	0.0314105404442163	-0.000168878482648761	-0.14394477816705	0.887521028637756	1	-10.3486875886985
HAVANA	transcript	ENSG00000168405.14	unitary_pseudogene	CMAHP	2	ENST00000471416.2	retained_intron	CMAHP-009	0.68046257185885	0.208136585405254	5.11422722010471	4.5030673305094e-07	1.44074391300977e-06	5.18906996351443	1.24700983163824	0.00966260279065385	3.18182350472293	0.00639774641237943	0.0385308431111074	-6.2541095972699
HAVANA	transcript	ENSG00000168405.14	unitary_pseudogene	CMAHP	2	ENST00000377989.8	processed_transcript	CMAHP-002	0.555730445871114	0.315253882271727	8.81448396347132	2.02032304939007e-17	1.85775325006294e-16	28.5179232574224	0.836188657970966	0.00205815509885839	0.646880256718049	0.527794588092348	0.790247666090068	-10.1392902805448
HAVANA	transcript	ENSG00000168405.14	unitary_pseudogene	CMAHP	2	ENST00000493257.5	processed_transcript	CMAHP-004	0.27687434396816	0.0981296596074158	3.94696324485427	9.0543386639888e-05	0.000226298562073977	0.117574114538737	0.295543993879357	0.00509036815592707	2.67472866697111	0.0176794799283099	0.0819645908323461	-7.25085576987981
HAVANA	transcript	ENSG00000168405.14	unitary_pseudogene	CMAHP	2	ENST00000490939.1	retained_intron	CMAHP-008	0.435460415664412	0.230024059743943	5.98858968291739	4.05855928052343e-09	1.60374812509547e-08	9.75434958877443	0.719897842081769	0.00795206537562056	3.39779493357443	0.00413379706071217	0.02778942633764	-5.81894256317617
HAVANA	transcript	ENSG00000168405.14	unitary_pseudogene	CMAHP	2	ENST00000493981.1	processed_transcript	CMAHP-003	0.672572437701698	0.298170257562442	6.80427136115472	2.92648851173325e-11	1.43625031296621e-10	14.5695403673406	1.15867259728768	0.00891973459137771	4.83314124294022	0.000239250003524693	0.00344467724360301	-2.91697322443878
HAVANA	transcript	ENSG00000168405.14	unitary_pseudogene	CMAHP	2	ENST00000462823.1	processed_transcript	CMAHP-005	0.155016537121616	0.131592090174735	6.22197667612624	1.04236308795719e-09	4.37464684596281e-09	11.0786967712839	0.272561775844165	0.00662511305618704	2.38214652975992	0.0313576975658132	0.124150156775343	-7.79964211767627
HAVANA	transcript	ENSG00000219682.4	processed_pseudogene	RP3-425P12.4	1	ENST00000405676.2	processed_pseudogene	RP3-425P12.4-001	0.00551227153656412	0.00156856217389667	0.972381493123958	0.331333127063915	0.438540432393956	-7.07438059662493	0.269152558498451	0.00653540729164812	4.10980642317367	0.000986452060501257	0.00961009892886378	-4.37077849981877
HAVANA	transcript	ENSG00000262400.1	processed_pseudogene	RP11-191A15.1	1	ENST00000573276.1	processed_pseudogene	RP11-191A15.1-001	0.00137798953459723	0.00282036028599532	1.32721083967317	0.185047448113352	0.267776194391786	-6.66780520406637	0.351737530030287	0.00266116327017623	1.09466401604409	0.291474436483269	0.544675089255227	-9.7444214363132
HAVANA	transcript	ENSG00000217805.2	processed_pseudogene	RP11-191A15.2	1	ENST00000407885.2	processed_pseudogene	RP11-191A15.2-001	0.000783789160975525	6.02438141735291e-05	0.0594309929499403	0.952632682546823	0.981929922782564	-7.54458471293213	0.632266516468832	0.00617037861647465	2.28987577925504	0.0374484090624157	0.141021306084745	-7.96711726696939
HAVANA	transcript	ENSG00000219681.2	processed_pseudogene	RP11-191A15.4	1	ENST00000401481.2	processed_pseudogene	RP11-191A15.4-001	0.0013827503404689	-0.000688854418706917	-0.455132387770324	0.649212467424219	0.746737079661785	-7.44287379011193	0.420501666295944	-0.00435844992705492	-1.44817431680051	0.168797360109199	0.391825297785888	-9.31284764588049
HAVANA	transcript	ENSG00000235733.2	antisense	RP3-522P13.3	2	ENST00000413898.2	antisense	RP3-522P13.3-001	0.206712025842595	-0.00632873859014116	-0.412237715533814	0.680342691981451	0.773469176998271	-7.46145594835324	0.101434013295859	0.00127392773406659	1.04242300535087	0.314246359777435	0.570696211581826	-9.79973555179121
HAVANA	transcript	ENSG00000271108.1	processed_pseudogene	KATNBL1P5	1	ENST00000605015.1	processed_pseudogene	KATNBL1P5-001	0.000483186037894727	0.000669645680584117	0.810595777253786	0.417985264542134	0.530121383515834	-7.21827328724942	0.0624386136871265	-0.00067656634707351	-0.569804085834661	0.577512883721435	0.836174566988555	-10.1881555794523
HAVANA	transcript	ENSG00000216718.7	processed_pseudogene	RP3-522P13.1	1	ENST00000493462.2	processed_pseudogene	RP3-522P13.1-001	0.00130240947990993	0.00122932117796058	1.07569074446236	0.282586752222273	0.384045996547986	-6.96888875524904	0.022970323349027	-0.000324341449067597	-0.497044419870191	0.626592234088	0.87045663260003	-10.228837349467
HAVANA	transcript	ENSG00000213972.3	processed_pseudogene	RP3-522P13.2	1	ENST00000397093.3	processed_pseudogene	RP3-522P13.2-001	0.0321577500653786	-0.00638836868499436	-1.16559430982266	0.244336795446421	0.339633678346334	-6.86846693344014	0.0249348849912984	0.000630623556866867	1.9391309128365	0.0721517327571486	0.225988840017041	-8.57262779913339
HAVANA	transcript	ENSG00000079691.17	protein_coding	LRRC16A	2	ENST00000461945.1	protein_coding	LRRC16A-005	0.462082353051275	0.267758343312949	8.90515302202481	1.0007886274335e-17	9.50642729186566e-17	29.210992814287	0.75776478991805	0.00347117906406259	1.11780755032931	0.281786871849438	0.53324133029266	-9.71918325107729
HAVANA	transcript	ENSG00000079691.17	protein_coding	LRRC16A	1	ENST00000329474.6	protein_coding	LRRC16A-001	1.67857863226436	0.462552292163951	8.4339655707375	3.64307419580814e-16	2.94005262263736e-15	25.6662962303742	2.66115121143637	0.00860455559184997	5.97695331588228	2.89536979066434e-05	0.00080640954336952	-0.723714876382166
HAVANA	transcript	ENSG00000079691.17	protein_coding	LRRC16A	2	ENST00000497227.1	retained_intron	LRRC16A-002	1.1678282089311	0.321400474935786	6.93956863869217	1.23047585134958e-11	6.27595719186292e-11	15.4178755159453	1.46124890441631	0.00728759469088505	2.12842903146359	0.0508509034815134	0.175755252539835	-8.25242255866696
HAVANA	transcript	ENSG00000079691.17	protein_coding	LRRC16A	2	ENST00000635618.1	nonsense_mediated_decay	LRRC16A-006	0.803976711289982	0.282556188174517	7.16895353825053	2.74719982674526e-12	1.49517756785578e-11	16.8874296384156	1.71355444479477	0.0157945335328038	6.77756919410019	7.340067998993e-06	0.000332445055650755	0.712851625899948
HAVANA	transcript	ENSG00000079691.17	protein_coding	LRRC16A	2	ENST00000476458.1	processed_transcript	LRRC16A-003	0.0594902375816858	0.00296069090631792	0.262203567786093	0.793272989645631	0.864981863875978	-7.51200152342657	0.524444552670226	-0.00112985545242534	-0.347938046300408	0.732874807576081	0.952334864395252	-10.2953257450883
ENSEMBL	transcript	ENSG00000207286.1	misc_RNA	Y_RNA	3	ENST00000384556.1	misc_RNA	Y_RNA.520-201	0.155700309369249	0.00177497582316583	0.0331412783755992	0.973575211726409	0.996504587590077	-7.54580066947862	4.39997668213546	0.00968023970054071	1.36109355060554	0.194216252936593	0.430578999992758	-9.42794173207272
ENSEMBL	transcript	ENSG00000207490.1	snRNA	RNU6-987P	3	ENST00000384759.1	snRNA	RNU6-987P-201	1.54022338482675	0.408595112462588	3.70022764043292	0.000239428055362741	0.000569866215202962	-0.798153600705733	1.16233444392123	0.00283738795006414	0.253125996278689	0.803716281030896	1	-10.3255873762659
ENSEMBL	transcript	ENSG00000079689.13	protein_coding	SCGN	3	ENST00000612225.4	protein_coding	SCGN-202	0.0581614242953867	0.0644269021731282	5.52127374215207	5.42746116550568e-08	1.90827832848183e-07	7.23530752886604	0.109800737086712	0.00151413798144266	1.20046365248713	0.249161233930068	0.498165236343559	-9.62545698605783
HAVANA	transcript	ENSG00000079689.13	protein_coding	SCGN	2	ENST00000377961.2	protein_coding	SCGN-001	0.149951972783517	0.20816521304011	10.1464805630082	4.09591120098055e-22	6.19871035822972e-21	39.1947641478233	0.200297744039501	-0.00215561604932438	-1.67878686373836	0.114557485052081	0.311281081828955	-8.98317785681274
ENSEMBL	transcript	ENSG00000079689.13	protein_coding	SCGN	3	ENST00000334979.6	protein_coding	SCGN-201	0.00684895330074628	0.0148824757831011	2.99437087485817	0.00288700239026949	0.00596619825932101	-3.10647251813772	0	0	0	1	1	-10.3597524836655
HAVANA	transcript	ENSG00000217408.2	processed_pseudogene	PRELID1P2	1	ENST00000407805.2	processed_pseudogene	PRELID1P2-001	5.45685263243601e-05	-5.33788946047775e-05	-0.191631043254564	0.848109377520363	0.906301699449722	-7.5280022762664	0.029166320099409	0.000862806689569777	0.928442480149261	0.368342104283208	0.630701281106645	-9.91224243466064
HAVANA	transcript	ENSG00000164508.4	protein_coding	HIST1H2AA	2	ENST00000297012.4	protein_coding	HIST1H2AA-001	0.00394297283648647	0.00033083857324237	0.13322143354483	0.894072106672798	0.939925270881652	-7.53748209313312	0	0	0	1	1	-10.3597524836655
HAVANA	transcript	ENSG00000178762.4	processed_pseudogene	HIST1H2BPS1	2	ENST00000369177.4	processed_pseudogene	HIST1H2BPS1-001	0.00108354744895435	-0.00021858064143637	-0.113650061278121	0.909561029571052	0.951209556833202	-7.53989606441854	0	0	0	1	1	-10.3597524836655
HAVANA	transcript	ENSG00000216436.2	processed_pseudogene	HIST1H2APS1	2	ENST00000406683.2	processed_pseudogene	HIST1H2APS1-001	0.00345734407546942	0.0038548547319004	1.40008910895598	0.162109677220777	0.238717977585083	-6.56886812909328	0	0	0	1	1	-10.3597524836655
ENSEMBL	transcript	ENSG00000146039.10	protein_coding	SLC17A4	3	ENST00000439485.6	protein_coding	SLC17A4-202	5.70956440504575e-05	0.000122246550929646	0.516218805893293	0.605930860930054	0.709064649538191	-7.41324137336834	0	0	0	1	1	-10.3597524836655
HAVANA	transcript	ENSG00000146039.10	protein_coding	SLC17A4	2	ENST00000377905.8	protein_coding	SLC17A4-001	0.00344976835705201	0.00230055683397782	2.70552019946632	0.007053684997629	0.0137623958201075	-3.91580349460943	0.00312802487509003	2.59597255415442e-05	0.28468941309261	0.779898525824648	0.988761716346929	-10.3165608787404
ENSEMBL	transcript	ENSG00000146039.10	protein_coding	SLC17A4	3	ENST00000397076.2	protein_coding	SLC17A4-201	0.0300651250117697	0.0140897532780174	4.72761181134417	2.96181173794422e-06	8.70221026920169e-06	3.37652198688945	0.00519252011530648	-0.000164324042178152	-1.29861342168041	0.214304533566698	0.458693942543066	-9.5071092119511
HAVANA	transcript	ENSG00000124568.10	protein_coding	SLC17A1	2	ENST00000244527.8	protein_coding	SLC17A1-001	4.3312866692626e-05	-0.000178321960860495	-0.827474705230559	0.408364618055491	0.520428501817091	-7.20447757529927	0	0	0	1	1	-10.3597524836655
HAVANA	transcript	ENSG00000124568.10	protein_coding	SLC17A1	2	ENST00000377886.6	nonsense_mediated_decay	SLC17A1-003	0.000708047801513179	0.000294474301830331	0.334221486003552	0.738353215975985	0.821499292235271	-7.4905444349067	0.00104022082651918	-5.54784440810229e-05	-0.736866635092037	0.472931844311479	0.73934014271504	-10.0748780604793
HAVANA	transcript	ENSG00000124568.10	protein_coding	SLC17A1	2	ENST00000476801.5	protein_coding	SLC17A1-002	0.000667226750578205	-0.000583732678494293	-0.96480880404144	0.335109130309627	0.442673243445204	-7.08169629143043	0	0	0	1	1	-10.3597524836655
HAVANA	transcript	ENSG00000124568.10	protein_coding	SLC17A1	2	ENST00000468082.1	protein_coding	SLC17A1-004	0.000934573056603015	0.000770083546762251	1.35747184671708	0.175246521558059	0.25545091495987	-6.62736105792386	0.00122740261847407	-6.54614729852839e-05	-0.813482105100929	0.429068292061211	0.695176770254119	-10.0139277663929
HAVANA	transcript	ENSG00000124564.17	protein_coding	SLC17A3	2	ENST00000481949.6	protein_coding	SLC17A3-004	0.00110047026052583	-0.0021090911725644	-2.10038142982744	0.0361978809795177	0.062232641138593	-5.35189438757637	0.011813731433915	0.000810084441182739	1.61655504870709	0.127467732948188	0.327134687968628	-9.07551599422811
HAVANA	transcript	ENSG00000124564.17	protein_coding	SLC17A3	2	ENST00000505420.5	protein_coding	SLC17A3-009	0.000849991943258695	0.000311256537544053	0.302233045110391	0.762600672547274	0.84115462659308	-7.50071452790241	0.0102219015556605	-0.000398035084439816	-1.24265059775613	0.233673098358263	0.48510089471383	-9.57550775121719
HAVANA	transcript	ENSG00000124564.17	protein_coding	SLC17A3	2	ENST00000397060.8	protein_coding	SLC17A3-002	0.000224335328750453	-0.00012957007054515	-0.347714556725249	0.728201565313859	0.813288184522644	-7.485948160169	0	0	0	1	1	-10.3597524836655
HAVANA	transcript	ENSG00000124564.17	protein_coding	SLC17A3	2	ENST00000361703.10	protein_coding	SLC17A3-003	0.00115766859686554	-0.000496803157328949	-0.649585529069352	0.516259654330925	0.626845923103529	-7.33561212892286	0.00501369169613306	0.000112361494880121	0.641797935673046	0.530997396853079	0.793285775567669	-10.1426930984098
HAVANA	transcript	ENSG00000124564.17	protein_coding	SLC17A3	2	ENST00000360657.7	protein_coding	SLC17A3-001	0.000289693395341375	0.00078795406571333	2.21063799174587	0.0275149455140033	0.0484408434103171	-5.11661244559831	0	0	0	1	1	-10.3597524836655
HAVANA	transcript	ENSG00000124564.17	protein_coding	SLC17A3	2	ENST00000509714.5	retained_intron	SLC17A3-008	0.000547590977827868	-0.000262746137390789	-0.4682778646067	0.63979090147379	0.738772536305224	-7.43681148473835	0	0	0	1	1	-10.3597524836655
HAVANA	transcript	ENSG00000124564.17	protein_coding	SLC17A3	2	ENST00000506105.5	nonsense_mediated_decay	SLC17A3-006	0.000293140452583265	-0.000455708623229176	-1.3973715139913	0.162924476654622	0.239741702710798	-6.57265162707429	0	0	0	1	1	-10.3597524836655
HAVANA	transcript	ENSG00000124564.17	protein_coding	SLC17A3	2	ENST00000503922.5	retained_intron	SLC17A3-005	0.000967453171734465	0.000390244294961812	0.594297643878786	0.552583093013143	0.66073176264002	-7.3699460871961	0.00210847152479364	-4.81936348524261e-05	-0.426411685147007	0.676056343801305	0.906267356343161	-10.2631873411416
HAVANA	transcript	ENSG00000124564.17	protein_coding	SLC17A3	2	ENST00000308453.5	retained_intron	SLC17A3-007	0.00159552070653759	0.000931671569368651	0.867098441372508	0.386305917569585	0.497395613905772	-7.17097786871194	0	0	0	1	1	-10.3597524836655
HAVANA	transcript	ENSG00000124564.17	protein_coding	SLC17A3	2	ENST00000449356.2	nonsense_mediated_decay	SLC17A3-010	0.00249288609278406	-0.000122337825818656	-0.0716750611129892	0.94288929559531	0.975038494470716	-7.54378266932267	0.00298153878014735	-0.000159015401607858	-1.1102719971614	0.284914318805872	0.536976618160071	-9.72744976174801
HAVANA	transcript	ENSG00000242387.1	transcribed_processed_pseudogene	HIST1H2APS2	2	ENST00000454426.1	transcribed_processed_pseudogene	HIST1H2APS2-001	0.00154638703583236	-2.96293722534493e-05	-0.0150010124812128	0.98803738389536	1	-7.5462370075546	0	0	0	1	1	-10.3597524836655
HAVANA	transcript	ENSG00000277410.1	processed_pseudogene	RP1-139G21.4	2	ENST00000614873.1	processed_pseudogene	RP1-139G21.4-001	0.000434849303234053	-0.000901681426748084	-1.17657789424992	0.239926437295768	0.334402366180688	-6.85564900483392	0	0	0	1	1	-10.3597524836655
HAVANA	transcript	ENSG00000112337.10	protein_coding	SLC17A2	2	ENST00000360488.7	protein_coding	SLC17A2-001	0.00028454686702826	0.000267138325640041	0.634268388341335	0.526197094504824	0.636281673891932	-7.34542929527543	0	0	0	1	1	-10.3597524836655
ENSEMBL	transcript	ENSG00000112337.10	protein_coding	SLC17A2	3	ENST00000377850.7	protein_coding	SLC17A2-201	2.08285532524758e-05	-2.03744763460384e-05	-0.095125907689791	0.924253106186707	0.961757694527404	-7.54182831106456	0	0	0	1	1	-10.3597524836655
HAVANA	transcript	ENSG00000112337.10	protein_coding	SLC17A2	2	ENST00000265425.3	protein_coding	SLC17A2-002	0.000257783452064437	0.000141568499819382	0.474106181993533	0.635632110560251	0.735158737042431	-7.43406845711079	0.00099221100641454	-5.29179203421088e-05	-0.714649320839387	0.486147228120382	0.751988583306324	-10.0915088720003
HAVANA	transcript	ENSG00000112343.10	protein_coding	TRIM38	2	ENST00000357085.4	protein_coding	TRIM38-001	0.513574356940541	0.193373269189039	8.0167486337787	7.80215038312668e-15	5.4893940435553e-14	22.6487318739069	0.452755158368058	0.00445340803992244	5.03389888254189	0.00016313288233611	0.0026203847485644	-2.52122532840888
HAVANA	transcript	ENSG00000272558.1	antisense	U91328.21	2	ENST00000608931.1	antisense	U91328.21-001	0.00268681165588063	0.00424989852744768	1.53249086282094	0.126036715938868	0.191392948349936	-6.37570868942494	0	0	0	1	1	-10.3597524836655
HAVANA	transcript	ENSG00000272462.2	lincRNA	U91328.19	2	ENST00000606723.2	lincRNA	U91328.19-001	0.837167373447922	0.357942811207664	11.78863700918	1.84754852092583e-28	5.60767515997573e-27	53.667759698829	1.7291276729668	0.0123855643326067	8.27447974159519	7.09315294100729e-07	8.29344403182336e-05	3.17259225186227
HAVANA	transcript	ENSG00000272810.1	lincRNA	U91328.22	2	ENST00000608919.1	lincRNA	U91328.22-001	0.21640478715544	0.166780178982541	7.72291266538976	6.29885548042078e-14	4.05430902999082e-13	20.5944702756815	0.307540333794884	0.00643746110485927	2.34697925803649	0.0335595413560996	0.130430904079882	-7.863825138323
HAVANA	transcript	ENSG00000224447.1	unprocessed_pseudogene	HIST1H1PS2	2	ENST00000437528.1	unprocessed_pseudogene	HIST1H1PS2-001	0.17277946054145	0.147382597186396	4.97096753101788	9.18145953056865e-07	2.84535874432588e-06	4.5023856412476	0.121187415347559	-0.000635537822060635	-0.228664812994055	0.822315755215499	1	-10.331860238624
HAVANA	transcript	ENSG00000124610.4	protein_coding	HIST1H1A	2	ENST00000244573.4	protein_coding	HIST1H1A-002	0.8031683125111	0.112204478632557	2.78939085754933	0.00548316244829385	0.0108849803949142	-3.68899087222022	1.88128218966888	-0.000367922930436114	-0.109078331146123	0.914632146757552	1	-10.3533967728994
HAVANA	transcript	ENSG00000275714.1	protein_coding	HIST1H3A	2	ENST00000613854.1	protein_coding	HIST1H3A-001	2.13710410463467	0.16156595144825	2.42481306384665	0.0156712078719237	0.028873097027218	-4.62589747148127	3.00845858040306	-0.00385774518302172	-1.3555476369454	0.195935416061144	0.432972207431959	-9.43508611381475
HAVANA	transcript	ENSG00000278637.1	protein_coding	HIST1H4A	2	ENST00000617569.1	protein_coding	HIST1H4A-001	2.93704887770263	-0.0777285570162973	-1.28146311522265	0.200627738987123	0.287119702987349	-6.7272284098197	2.9377556522278	-0.0109283385339367	-4.61045057680595	0.000367914301492498	0.00467570353604085	-3.36042973153127
HAVANA	transcript	ENSG00000278705.1	protein_coding	HIST1H4B	2	ENST00000377745.3	protein_coding	HIST1H4B-001	3.88568186437159	0.482408809087486	6.28829034536233	7.02981608487143e-10	3.00461926040029e-09	11.4629016305894	3.03396798389316	-0.0124886275200375	-4.60895338983795	0.000368987268396619	0.00468570179257192	-3.363425667238
HAVANA	transcript	ENSG00000274267.1	protein_coding	HIST1H3B	2	ENST00000621411.1	protein_coding	HIST1H3B-001	0.397513303243489	0.234510327830886	4.52468486577486	7.57268220037489e-06	2.12962240494373e-05	2.47723313903896	0.476832409450139	0.00201449406188659	0.622668598090563	0.543149580216289	0.804178730429976	-10.1552732602176
HAVANA	transcript	ENSG00000278463.1	protein_coding	HIST1H2AB	2	ENST00000615868.1	protein_coding	HIST1H2AB-001	0.627697589398266	0.376600149239202	7.41985060032452	5.10350514967618e-13	2.99600246426421e-12	18.5390864926554	0.595272905477799	-0.000742112214239853	-0.216291208496429	0.831767255575635	1	-10.3347924851495
HAVANA	transcript	ENSG00000276410.3	protein_coding	HIST1H2BB	2	ENST00000615966.1	protein_coding	HIST1H2BB-001	1.86448695129163	0.555183349630747	9.249791044031	6.62129933672301e-19	7.10945503748125e-18	31.8917792517752	1.85802429963602	-0.000205620958013881	-0.0662609137448343	0.948072999776433	1	-10.3574065586981
HAVANA	transcript	ENSG00000234816.2	unprocessed_pseudogene	U91328.2	2	ENST00000454320.1	unprocessed_pseudogene	U91328.2-001	0.19954971658589	0.212173648480951	8.13354185571481	3.34730611486501e-15	2.44398802208953e-14	23.4816927113364	0.310545333024447	0.00115612600248692	0.432472243565714	0.671746565959004	0.902933180994037	-10.2604404881
HAVANA	transcript	ENSG00000278272.1	protein_coding	HIST1H3C	2	ENST00000612966.1	protein_coding	HIST1H3C-001	0.459340551262882	0.328449955159745	7.26256521540157	1.47371606694231e-12	8.25074348784491e-12	17.4983142075191	0.457302013259775	-0.000548091892652945	-0.209996956305121	0.836585527794679	1	-10.3362218941977
HAVANA	transcript	ENSG00000187837.3	protein_coding	HIST1H1C	2	ENST00000343677.3	protein_coding	HIST1H1C-001	5.279018255515	0.491792690928871	6.9839711835448	9.23243903977115e-12	4.76486222503958e-11	15.699284714248	5.63187381409751	0.00230998805911186	1.23682651165895	0.235765397474249	0.488037378937653	-9.58248676721297
HAVANA	transcript	ENSG00000010704.18	protein_coding	HFE	2	ENST00000397022.7	protein_coding	HFE-005	0.000812289268689601	0.00127461759535049	0.993380508972681	0.321007256564816	0.427158712556931	-7.05379617752951	0	0	0	1	1	-10.3597524836655
HAVANA	transcript	ENSG00000010704.18	protein_coding	HFE	2	ENST00000353147.9	protein_coding	HFE-007	0.00449643701727923	-0.00476548577439199	-1.88487025974403	0.0600297192314749	0.0985880610851306	-5.77759911055115	0	0	0	1	1	-10.3597524836655
HAVANA	transcript	ENSG00000010704.18	protein_coding	HFE	2	ENST00000352392.8	protein_coding	HFE-003	0.0037695076684078	0.0106717557913413	2.47793997769833	0.0135450028639914	0.0252261488167615	-4.4973152977396	0.0265437056661294	-3.84757565566251e-05	-0.0365733502978726	0.971322808520455	1	-10.3590377004029
HAVANA	transcript	ENSG00000010704.18	protein_coding	HFE	2	ENST00000349999.8	protein_coding	HFE-004	0.0160824206127299	-0.0068040263653324	-1.03231601293614	0.302425461651841	0.406429861366658	-7.01447047751339	0.0410968410541384	-0.000572633260713858	-0.737536536397347	0.472536791581224	0.739004850562728	-10.0743692594005
HAVANA	transcript	ENSG00000010704.18	protein_coding	HFE	2	ENST00000317896.11	protein_coding	HFE-006	0.0164166743795762	-0.00307442369109997	-0.536029274001802	0.592177788713106	0.696764461996413	-7.40283201518112	0.00936875186786582	-0.000499666766286177	-1.21012571199882	0.245545561470232	0.495256620969394	-9.61414130231408
HAVANA	transcript	ENSG00000010704.18	protein_coding	HFE	2	ENST00000483782.1	retained_intron	HFE-017	0.0687560971783474	0.00496071350544291	0.50136842328915	0.616333539731076	0.71833662353862	-7.42078770846688	0.230678854041396	0.00592997890727303	3.36830498253648	0.00438794965701471	0.0290686716769751	-5.87859496742587
HAVANA	transcript	ENSG00000010704.18	protein_coding	HFE	2	ENST00000357618.9	protein_coding	HFE-001	0.228382814900644	0.0562635535318507	4.40941408424085	1.27092226010446e-05	3.49107752339294e-05	1.98257981518927	0.433480740064707	0.00311836844102818	4.0514397507414	0.00110824862151922	0.0104586596966596	-4.48941065013015
HAVANA	transcript	ENSG00000010704.18	protein_coding	HFE	2	ENST00000470149.5	protein_coding	HFE-011	0.00481414446815981	0.00150601382000186	0.444725057351374	0.656711788362218	0.753184317113783	-7.44755102557357	0.0066871186008322	-0.000152848425161879	-0.493895656476119	0.628760515098942	0.870572391647619	-10.2304770992459
HAVANA	transcript	ENSG00000010704.18	protein_coding	HFE	2	ENST00000336625.12	protein_coding	HFE-012	0.00297227718530605	0.00101846912431973	0.249583545059199	0.803012398379193	0.872298953869911	-7.51522812578951	0	0	0	1	1	-10.3597524836655
HAVANA	transcript	ENSG00000010704.18	protein_coding	HFE	2	ENST00000486147.1	retained_intron	HFE-013	0.048412491321536	0.0135101551407295	1.5923525120209	0.111940396470771	0.17239786438201	-6.28270531614389	0.078497875441001	0.000733888065659652	0.705192429944063	0.491838846265628	0.756857123809104	-10.0984438859679
HAVANA	transcript	ENSG00000010704.18	protein_coding	HFE	2	ENST00000461397.5	protein_coding	HFE-014	0.00677388739714658	0.00804023844968504	2.19291211872792	0.0287757586056183	0.0504684202023132	-5.15523513904645	0.00601859243115447	-0.000137567826997817	-0.491726589025702	0.630256228760116	0.871187467170858	-10.2316008007928
HAVANA	transcript	ENSG00000010704.18	protein_coding	HFE	2	ENST00000488199.5	protein_coding	HFE-015	0.00553354155822021	0.00413965386051629	1.51875773254912	0.129458435175359	0.19605702019102	-6.39654729179805	0	0	0	1	1	-10.3597524836655
HAVANA	transcript	ENSG00000010704.18	protein_coding	HFE	1	ENST00000309234.10	protein_coding	HFE-019	0.0212602369385989	0.00874425476744898	1.27423623072922	0.203174352722174	0.290189140946221	-6.73642628986651	0.0310766506063647	-0.000846209776358988	-0.873184807625108	0.396760659229485	0.661597826709802	-9.96262802719185
HAVANA	transcript	ENSG00000010704.18	protein_coding	HFE	2	ENST00000485729.1	protein_coding	HFE-024	0.0316203818354801	-0.000327810320693467	-0.0354736751195801	0.971716259854752	0.995248098584678	-7.54572070935457	0.0186160146555174	-0.000425508906411826	-0.502210925174542	0.623042236416831	0.87045663260003	-10.2261250237726
HAVANA	transcript	ENSG00000197061.4	protein_coding	HIST1H4C	2	ENST00000377803.3	protein_coding	HIST1H4C-001	6.55701645200895	0.0661840612773123	1.08645432925588	0.277803937521517	0.378588424622959	-6.95728833748459	6.56890287816007	-0.0184246935651651	-8.11982236505491	8.91257968860118e-07	9.41780166148165e-05	2.93164766885862
HAVANA	transcript	ENSG00000187475.5	protein_coding	HIST1H1T	2	ENST00000338379.5	protein_coding	HIST1H1T-001	0.245784006390699	0.165945026695764	6.50973820608018	1.84115149524457e-10	8.3321150372717e-10	12.7709533174514	0.440628595990633	0.0049639279725168	2.40925046446779	0.029754810580694	0.119475399224283	-7.7498901739868
HAVANA	transcript	ENSG00000180596.7	protein_coding	HIST1H2BC	2	ENST00000314332.5	protein_coding	HIST1H2BC-003	0.563789541445848	0.206852858967849	5.58233242931077	3.90600744498913e-08	1.39430908682314e-07	7.55423735381522	1.06762170310933	0.00102037794033853	0.241349866291906	0.812655888131371	1	-10.3286861419418
HAVANA	transcript	ENSG00000180596.7	protein_coding	HIST1H2BC	2	ENST00000396984.1	protein_coding	HIST1H2BC-002	4.30084565749215	0.020520177899749	0.275249752667082	0.78323859586986	0.857313812138765	-7.50849873140844	5.27943035724083	0.000332825500282059	0.232396331119545	0.819470973465325	1	-10.3309441791983
ENSEMBL	transcript	ENSG00000180573.9	protein_coding	HIST1H2AC	3	ENST00000377791.3	protein_coding	HIST1H2AC-201	0.321062903961145	-0.137071840947335	-1.27010982061771	0.204638967245207	0.291992281945465	-6.74165492173918	1.31843004505055	0.00367813008864314	0.198270891906154	0.845579833748495	1	-10.3387729376455
HAVANA	transcript	ENSG00000180573.9	protein_coding	HIST1H2AC	2	ENST00000314088.6	nonsense_mediated_decay	HIST1H2AC-001	2.71634517004184	0.46041503258584	6.01947594807253	3.39860452644437e-09	1.35336524623085e-08	9.92710716609788	2.46995590745078	-0.00420591208972964	-0.263904182613457	0.795559025979867	1	-10.3226230014834
HAVANA	transcript	ENSG00000180573.9	protein_coding	HIST1H2AC	2	ENST00000602637.1	protein_coding	HIST1H2AC-002	0.248654638609206	0.110593596698362	3.88343876672372	0.000116887876374423	0.000288602572388624	-0.123509212529626	0.386975286223803	0.00629939981331214	1.98485579274329	0.0663686248025553	0.212782288229232	-8.49682406366427
HAVANA	transcript	ENSG00000168298.6	protein_coding	HIST1H1E	2	ENST00000304218.5	protein_coding	HIST1H1E-001	5.13923554086072	0.127955379500745	1.64326844402945	0.100958945112719	0.157335765648967	-6.20082491297429	6.22087846824918	0.00530388312025429	2.44478116142539	0.0277711470404344	0.11370437663781	-7.68430636756128
HAVANA	transcript	ENSG00000158373.8	protein_coding	HIST1H2BD	2	ENST00000377777.5	protein_coding	HIST1H2BD-002	3.29072789916917	0.775678220697486	10.9738489088248	3.06094048054435e-25	6.50459785933764e-24	46.3215104974357	4.08943948438143	-2.02242997717249e-05	-0.00590068040498464	0.995372198332215	1	-10.3597338770007
HAVANA	transcript	ENSG00000158373.8	protein_coding	HIST1H2BD	2	ENST00000289316.2	protein_coding	HIST1H2BD-001	0.996992021107746	1.02709031171516	15.7552289546537	1.14867769164812e-45	3.25135372322729e-43	93.0089372946808	1.52814923616422	0.0077430268338058	2.59568815079087	0.0206669966958672	0.0920085100385906	-7.40148851509047
HAVANA	transcript	ENSG00000283064.1	antisense	RP1-221C16.8	2	ENST00000635439.1	antisense	RP1-221C16.8-001	0.402493641123222	0.135406596361255	7.49459975115243	3.06437717468707e-13	1.84057521309028e-12	19.039965573701	0.747092113902667	0.00653002922731488	5.09857041574448	0.000144353371092281	0.00239720073637885	-2.39462773702581
HAVANA	transcript	ENSG00000217159.2	processed_pseudogene	LARP1P1	1	ENST00000407692.2	processed_pseudogene	LARP1P1-001	0.251577569991284	0.496135764317301	10.8942233533825	6.21197320799381e-25	1.27803476438195e-23	45.6204813729035	0.387730920819595	0.0141531731278078	2.94012371056024	0.0104111316735771	0.0553099817095991	-6.73474728095966
HAVANA	transcript	ENSG00000274290.2	protein_coding	HIST1H2BE	2	ENST00000634910.1	protein_coding	HIST1H2BE-001	0.334014309893474	0.183272153573155	11.095061188957	1.03609284294499e-25	2.31071759630367e-24	47.3946220837238	0.247784626131148	0.00473782429595985	4.65645121713512	0.000336465728233213	0.00438380677340823	-3.26847066137814
HAVANA	transcript	ENSG00000274290.2	protein_coding	HIST1H2BE	2	ENST00000614097.2	protein_coding	HIST1H2BE-002	1.84136371816302	-0.156623986490463	-2.22589909258314	0.0264680205963005	0.0467489527764938	-5.08311599371347	3.02575200225817	-0.00195099479909516	-1.06541837147684	0.304067424015616	0.559189603044296	-9.77567226534263
HAVANA	transcript	ENSG00000277157.1	protein_coding	HIST1H4D	2	ENST00000614247.1	protein_coding	HIST1H4D-001	5.27094503863363	0.377749393966396	5.8409464230996	9.38219578225522e-09	3.5656627748697e-08	8.9391852325124	5.88210588443992	-0.0112572072118782	-4.79147310661805	0.000259199426095636	0.00364210421054181	-2.99960890733303
HAVANA	transcript	ENSG00000216331.2	unprocessed_pseudogene	HIST1H1PS1	2	ENST00000404269.2	unprocessed_pseudogene	HIST1H1PS1-001	0.087649759821753	0.000975665785810973	0.0864820357943503	0.931118016260662	0.96687156204453	-7.54261262371876	0.234477155288359	0.000837973007563686	0.298446867890031	0.769586657682536	0.981165798244019	-10.3122986313867
HAVANA	transcript	ENSG00000282988.1	protein_coding	RP1-34B20.21	2	ENST00000635641.1	nonsense_mediated_decay	RP1-34B20.21-002	0.239590363196093	0.281444818742902	12.0267846436663	2.00202454352814e-29	6.78526047759802e-28	55.8714267240079	0.342392347360252	0.00139442084846678	0.900998748088546	0.382277219425549	0.645729799128552	-9.93761191679056
HAVANA	transcript	ENSG00000282988.1	protein_coding	RP1-34B20.21	2	ENST00000635200.1	protein_coding	RP1-34B20.21-001	0.911145353542968	0.0928419322328948	1.93354409750638	0.0537359246495972	0.0891542797347746	-5.68541550891216	1.37469563450108	-0.00466710958470473	-1.12852111908541	0.277384900206108	0.528275390797415	-9.70734951571236
HAVANA	transcript	ENSG00000197409.7	protein_coding	HIST1H3D	2	ENST00000356476.2	protein_coding	HIST1H3D-001	0.127126122242724	0.196584889327253	4.27864479370442	2.25577610957548e-05	6.02392805074481e-05	1.43572556272994	0.527125391992958	0.0038882423208396	0.56761230135313	0.578961762523243	0.837605617223014	-10.1894588159209
HAVANA	transcript	ENSG00000196866.2	protein_coding	HIST1H2AD	2	ENST00000341023.1	protein_coding	HIST1H2AD-001	1.36689906579676	0.195679676438462	2.72158899849044	0.00672459065470142	0.0131633165161456	-3.87286868764785	2.24815712029709	0.00300236088802032	0.684880756961734	0.504196168704272	0.76836709558444	-10.1130469677959
HAVANA	transcript	ENSG00000277224.2	protein_coding	HIST1H2BF	2	ENST00000356530.5	protein_coding	HIST1H2BF-001	1.02946569379521	0.42076696262336	9.55338757484638	5.71095505594813e-20	6.88124019677568e-19	34.3125930140725	1.62523782341636	-0.00269785301199881	-1.27033701749945	0.223925342109054	0.471725359827753	-9.54197027951212
HAVANA	transcript	ENSG00000217275.2	processed_pseudogene	RP1-34B20.4	1	ENST00000405418.2	processed_pseudogene	RP1-34B20.4-001	0.117314222302294	0.128484062945361	7.32691226254057	9.57016746999552e-13	5.45987615436507e-12	17.9219368438092	0.23196603702379	-0.00037253094802119	-0.179438173681601	0.860071364596978	1	-10.3425649361852
HAVANA	transcript	ENSG00000276966.2	protein_coding	HIST1H4E	2	ENST00000615164.2	protein_coding	HIST1H4E-001	5.29189314851623	-0.143780317590617	-2.17086135450058	0.0304135786338422	0.0530909932345282	-5.20285557241712	5.71769205283668	-0.0099624993028181	-6.11859260913481	2.25666931644645e-05	0.000682870264749097	-0.463379372428447
HAVANA	transcript	ENSG00000273802.2	protein_coding	HIST1H2BG	2	ENST00000541790.3	protein_coding	HIST1H2BG-001	2.1153560769904	0.389846813672726	7.74050556955885	5.56762898711003e-14	3.60289202454184e-13	20.7157793642857	2.89541198311442	-0.000163690641431451	-0.0727906651973087	0.942965016349708	1	-10.3569215017818
HAVANA	transcript	ENSG00000277075.2	protein_coding	HIST1H2AE	2	ENST00000303910.4	protein_coding	HIST1H2AE-001	3.7892057936925	0.0231115325421199	0.350700273112506	0.725961605784026	0.811398010383846	-7.48490654185729	4.75004708714621	-0.0103066388515469	-5.47031719325346	7.22193808877813e-05	0.00149097538022427	-1.67602095387975
HAVANA	transcript	ENSG00000277720.1	unprocessed_pseudogene	RP1-34B20.19	2	ENST00000611953.1	unprocessed_pseudogene	RP1-34B20.19-001	0.0739226443483281	0.162087888472829	6.75212191221604	4.07206716668132e-11	1.97148107184045e-10	14.246251469933	0	0	0	1	1	-10.3597524836655
HAVANA	transcript	ENSG00000274750.2	protein_coding	HIST1H3E	2	ENST00000634733.1	protein_coding	HIST1H3E-001	0.427653478977337	0.152298062885715	4.60647133145734	5.2088908886855e-06	1.49012496307047e-05	2.8353224391244	0.519695992103407	-0.000594129694820382	-0.30494137221113	0.764734197657093	0.977262625843194	-10.3102175167994
ENSEMBL	transcript	ENSG00000274750.2	protein_coding	HIST1H3E	3	ENST00000614911.2	protein_coding	HIST1H3E-201	0.152255880630828	-0.0644494857235351	-1.88142626031837	0.0604973643480543	0.0992880163904278	-5.78403396850337	0.295159202500593	-0.00436694599205657	-1.17147814086065	0.260254806591858	0.509246039201167	-9.65895549880255
HAVANA	transcript	ENSG00000218281.1	unprocessed_pseudogene	HIST1H2APS3	2	ENST00000403259.1	unprocessed_pseudogene	HIST1H2APS3-001	0.0110531762682492	0.0166870108230466	1.39272572399843	0.164324563883334	0.241528718789905	-6.57910271067935	0	0	0	1	1	-10.3597524836655
HAVANA	transcript	ENSG00000124575.6	protein_coding	HIST1H1D	2	ENST00000244534.6	protein_coding	HIST1H1D-001	1.94715268982278	0.82611890686899	9.86427922001853	4.39736965329634e-21	5.96554212675571e-20	36.8471142715364	2.12411612673174	0.0042736028502609	1.71103765557205	0.10832525449799	0.299694327606949	-8.93439782892445
HAVANA	transcript	ENSG00000274618.1	protein_coding	HIST1H4F	2	ENST00000244537.5	protein_coding	HIST1H4F-001	3.36242986564084	-0.0113892362824278	-0.112768103146099	0.910259875259477	0.951717466780681	-7.53999583472606	3.50227722322972	-0.00970844662245477	-2.14283673603542	0.0494943494788906	0.172456338984591	-8.22739159502939
HAVANA	transcript	ENSG00000275663.1	protein_coding	HIST1H4G	2	ENST00000611444.1	protein_coding	HIST1H4G-001	0.0031641547695827	0.00488685562449438	1.46270339641951	0.144179726196053	0.215561249834463	-6.47967596636016	0	0	0	1	1	-10.3597524836655
HAVANA	transcript	ENSG00000277775.1	protein_coding	HIST1H3F	2	ENST00000618052.1	protein_coding	HIST1H3F-001	0.428011136930265	0.0961752444482438	1.9466358962869	0.0521406420949257	0.0867235948980816	-5.66022578276946	0.458061583417129	-0.00369549521179784	-1.19471996512019	0.25133002227105	0.500215472445318	-9.63214844708311
HAVANA	transcript	ENSG00000275713.2	protein_coding	HIST1H2BH	2	ENST00000619466.2	protein_coding	HIST1H2BH-001	0.122069762382531	0.0818822470417473	5.12081523684615	4.35615624721519e-07	1.39615052926279e-06	5.2210709858507	0.133991155934768	0.00138049485554753	2.48509555590233	0.0256729495295428	0.107493027105557	-7.60941041099495
HAVANA	transcript	ENSG00000273983.1	protein_coding	HIST1H3G	2	ENST00000614378.1	protein_coding	HIST1H3G-001	0.0273995273109209	0.0180923135900867	3.95235415790046	8.85879727981554e-05	0.000221645386121076	0.13820247552982	0.007348268087162	7.24090325286357e-05	0.475136619951103	0.641751206586048	0.878860979776571	-10.2400369703651
HAVANA	transcript	ENSG00000218690.2	transcribed_unprocessed_pseudogene	HIST1H2APS4	2	ENST00000635537.1	processed_transcript	HIST1H2APS4-002	0.004747283405156	0.00108676345873679	0.516273874851213	0.605892432199111	0.709023903710297	-7.41321298019047	0	0	0	1	1	-10.3597524836655
HAVANA	transcript	ENSG00000218690.2	transcribed_unprocessed_pseudogene	HIST1H2APS4	1	ENST00000362070.3	transcribed_unprocessed_pseudogene	HIST1H2APS4-001	0.00277227260764608	0.00433613814384838	1.92517098784809	0.0547774947346768	0.0907260483351217	-5.70143828751771	0.0148051300131253	0.00101520891518574	1.62079427030927	0.126550096907013	0.326803489786801	-9.06930223583356
HAVANA	transcript	ENSG00000278588.1	protein_coding	HIST1H2BI	2	ENST00000377733.3	protein_coding	HIST1H2BI-001	0.913533611905214	0.19009872484197	3.11914050936993	0.00191893196101655	0.0040652153285828	-2.73240525480974	1.3507183083431	-0.00736865813400523	-2.93457754114674	0.0105276794041302	0.0557767965797805	-6.74567284836539
HAVANA	transcript	ENSG00000158406.4	protein_coding	HIST1H4H	2	ENST00000634956.1	nonsense_mediated_decay	HIST1H4H-003	0.925819812279189	0.103687726384708	3.30015730452234	0.00103561191583521	0.00227353382942184	-2.16364299131635	0.863677196080711	-0.00239725585943585	-0.958693723238541	0.353391193687734	0.614196020938695	-9.88349604218636
HAVANA	transcript	ENSG00000158406.4	protein_coding	HIST1H4H	2	ENST00000634560.1	nonsense_mediated_decay	HIST1H4H-002	0.861000213735371	0.26478229210718	6.15415866321185	1.55401197040578e-09	6.41074810875236e-09	10.6893819701313	0.42121575002392	-0.00162231495096702	-0.416727759973078	0.682967146834396	0.912110018306297	-10.2674979285533
HAVANA	transcript	ENSG00000158406.4	protein_coding	HIST1H4H	2	ENST00000377727.1	protein_coding	HIST1H4H-001	4.17501404335205	0.155458291855492	2.806284343784	0.00520805033213653	0.0103760623049579	-3.6424934407323	4.76389378974757	-0.0140910297290658	-4.90532321413324	0.000208358194852852	0.00312105132533968	-2.77421753943993
HAVANA	transcript	ENSG00000220875.1	processed_pseudogene	HIST1H3PS1	1	ENST00000404612.1	processed_pseudogene	HIST1H3PS1-001	0.00400431863110871	0.0127980829023217	2.43469515816559	0.0152547325942461	0.0281633552442977	-4.6021859561162	0	0	0	1	1	-10.3597524836655
HAVANA	transcript	ENSG00000186470.13	protein_coding	BTN3A2	2	ENST00000532865.5	protein_coding	BTN3A2-005	0.0029912081576998	0.00749582652808224	2.27150778243514	0.0235423575872391	0.0419946028088525	-4.98166403565739	0	0	0	1	1	-10.3597524836655
ENSEMBL	transcript	ENSG00000186470.13	protein_coding	BTN3A2	3	ENST00000508906.6	protein_coding	BTN3A2-202	0.627493494627943	0.25610196983294	6.60775001678057	1.00558348374014e-10	4.67571208319989e-10	13.3620739747903	0.680336732545841	-0.00128979598526426	-0.414094383333388	0.684851548459512	0.913708976084445	-10.268653400742
ENSEMBL	transcript	ENSG00000186470.13	protein_coding	BTN3A2	3	ENST00000396934.7	protein_coding	BTN3A2-201	0.0995012993259774	0.0703042215165824	2.4191490785959	0.0159144094464451	0.0292942526761509	-4.63944541804832	0.122528817404528	0.00182017885906183	0.633004159118287	0.536564778740441	0.798002089658052	-10.1485209488665
HAVANA	transcript	ENSG00000186470.13	protein_coding	BTN3A2	2	ENST00000530653.5	protein_coding	BTN3A2-008	0.0181157772429803	0.00138399673543258	0.164870995238509	0.869112462065466	0.921626569263494	-7.53276849796585	0.00755644219761815	-0.000403010250539635	-1.203299103902	0.248095926924268	0.497162338891651	-9.62214395542192
HAVANA	transcript	ENSG00000186470.13	protein_coding	BTN3A2	2	ENST00000527417.5	protein_coding	BTN3A2-006	0.146130766148512	0.060459525196381	2.70197152130276	0.0071282903022747	0.0138974670782004	-3.92525206025289	0.0686620437719027	-0.000240110014622441	-0.134213800369342	0.89507445016667	1	-10.3501321483024
HAVANA	transcript	ENSG00000186470.13	protein_coding	BTN3A2	2	ENST00000524682.5	processed_transcript	BTN3A2-013	0.0131644245591738	0.00214143934905477	0.415080626616044	0.678261750350972	0.771780697117326	-7.46028121439414	0.0701626252775907	0.000857434661851244	0.600281843484147	0.557563442295426	0.817869631769147	-10.1695368706554
HAVANA	transcript	ENSG00000186470.13	protein_coding	BTN3A2	2	ENST00000528222.1	retained_intron	BTN3A2-007	0.10269266017865	0.0453869248969397	3.60232341711728	0.000347062152807119	0.000809347490065112	-1.14602236574963	0.139473201258643	-0.000130990561301197	-0.102180980170351	0.920009495413796	1	-10.3541748621358
HAVANA	transcript	ENSG00000186470.13	protein_coding	BTN3A2	2	ENST00000524459.5	nonsense_mediated_decay	BTN3A2-009	0.071606097406404	-0.0114762048671893	-0.792680962892185	0.428341405170828	0.540727003077868	-7.23260546239646	0.00733471595081408	-0.000391184850710084	-1.20211209284877	0.248541469181482	0.497566098933446	-9.62353167560132
HAVANA	transcript	ENSG00000186470.13	protein_coding	BTN3A2	2	ENST00000532627.5	processed_transcript	BTN3A2-010	0.00833016276467787	-0.00274315630631082	-0.577255781280166	0.56402769950842	0.671249686393039	-7.37991464321884	0	0	0	1	1	-10.3597524836655
HAVANA	transcript	ENSG00000186470.13	protein_coding	BTN3A2	2	ENST00000527422.5	protein_coding	BTN3A2-004	0.0334606062419171	0.0296620173596961	4.54011889678552	7.05944909615198e-06	1.99130393674598e-05	2.5443569760277	0.0248188907846651	0.000172648917759189	0.266133629983698	0.793874758733544	0.999114241595842	-10.3219945450783
HAVANA	transcript	ENSG00000186470.13	protein_coding	BTN3A2	2	ENST00000356386.6	protein_coding	BTN3A2-001	0.0110407773098294	0.00182995537176954	0.367842306140706	0.713147200191891	0.801031584639678	-7.47875399204134	0.341321582497716	0.00113469289440915	0.427035051417218	0.675612510834102	0.905861593928177	-10.2629065541527
HAVANA	transcript	ENSG00000186470.13	protein_coding	BTN3A2	2	ENST00000528541.1	retained_intron	BTN3A2-011	0.0783572271600306	0.0264785084161484	1.52899917010944	0.126899927326468	0.192581700729727	-6.38102458853262	0.117884256733406	0.000100360066678	0.0641081656575987	0.949757544154994	1	-10.3575564946188
HAVANA	transcript	ENSG00000186470.13	protein_coding	BTN3A2	2	ENST00000377708.6	protein_coding	BTN3A2-002	0.0513939322781098	0.0427084583726655	3.32638610922618	0.000944830025551781	0.00208443886029291	-2.07868239661139	0.0190432312788378	0.000145091285934002	0.166145475342976	0.870331730324694	1	-10.3450147811332
HAVANA	transcript	ENSG00000186470.13	protein_coding	BTN3A2	2	ENST00000396948.5	protein_coding	BTN3A2-003	0.0428807780933301	0.0213785295544769	2.41950287508632	0.0158991211419635	0.0292677564532713	-4.6386000620295	0.0565665041594319	-0.000689899420670899	-0.969608119494578	0.348102507764564	0.608227282125625	-9.87292512800986
HAVANA	transcript	ENSG00000186470.13	protein_coding	BTN3A2	2	ENST00000532994.1	processed_transcript	BTN3A2-012	0.00122851618654584	0.00208437273200941	0.595788973651372	0.551587041631639	0.659863326290134	-7.36905996043684	0.00829199614728564	-0.000442239794521901	-1.20659659738348	0.246861461740385	0.496177522248481	-9.61828301364293
HAVANA	transcript	ENSG00000186470.13	protein_coding	BTN3A2	2	ENST00000532294.1	retained_intron	BTN3A2-014	0.0116481926076181	-0.00117530392401866	-0.246815741984783	0.805152596549916	0.873951870219326	-7.51591450753911	0.0245170182900886	-0.000183387173030062	-0.230757743919222	0.820719855263708	1	-10.3313482526353
HAVANA	transcript	ENSG00000186470.13	protein_coding	BTN3A2	2	ENST00000531055.1	retained_intron	BTN3A2-015	0.00971843708741729	0.0107925638677549	3.08209394704817	0.00216943499842582	0.00456395686447949	-2.84500754200745	0.0275722043427388	-0.000443045753364572	-0.565352200541998	0.580457776864641	0.839002610206814	-10.1907976411243
HAVANA	transcript	ENSG00000186470.13	protein_coding	BTN3A2	2	ENST00000527639.2	protein_coding	BTN3A2-016	0.00505246448085395	0.00465804009193551	1.19132780400556	0.234092724083349	0.327484414629784	-6.8382476830505	0.0162983299949092	0.00111759977107949	1.62210004443289	0.126268592000377	0.326762104409075	-9.06738598553898
HAVANA	transcript	ENSG00000186470.13	protein_coding	BTN3A2	2	ENST00000604202.1	retained_intron	BTN3A2-017	2.62599667040229	0.333190272682324	2.53931790651789	0.011410129462652	0.0215194805040942	-4.34537982996484	0.187837381543136	0.00270611849089128	2.93327096998099	0.0105553216153389	0.055885565939139	-6.74824593551117
HAVANA	transcript	ENSG00000124508.16	protein_coding	BTN2A2	2	ENST00000469230.5	protein_coding	BTN2A2-006	0.106547578028658	0.0872062640771548	7.29724679465937	1.16820060367776e-12	6.60656370189297e-12	17.7262627940181	0.114011322530953	-0.00117824904846956	-0.828426971655139	0.420825674125682	0.686772788457998	-10.0013958454897
HAVANA	transcript	ENSG00000124508.16	protein_coding	BTN2A2	1	ENST00000490025.5	protein_coding	BTN2A2-009	0.00558685078818727	0.000566852480481144	0.144213765388868	0.885390046119755	0.933681110381647	-7.53595843400261	0.0508096555236243	0.0034840906644771	2.30923364135951	0.0360848800810684	0.137322336220479	-7.93223314825803
HAVANA	transcript	ENSG00000124508.16	protein_coding	BTN2A2	2	ENST00000356709.8	protein_coding	BTN2A2-001	0.12037829071412	0.16716775094422	12.0057386193631	2.43883027124363e-29	8.18798394842858e-28	55.6756994423619	0.26028504552699	-0.00281579063616944	-1.46360706302554	0.164592884888222	0.385128372423202	-9.29189014273829
HAVANA	transcript	ENSG00000124508.16	protein_coding	BTN2A2	2	ENST00000467485.5	retained_intron	BTN2A2-003	0.123084960998259	0.0991243510817684	8.33992887324415	7.34024081911311e-16	5.74188525814328e-15	24.9760495645911	0.17594360903663	0.00263701232500244	2.28440621900733	0.0378423622148876	0.142089147863373	-7.97694882901306
HAVANA	transcript	ENSG00000124508.16	protein_coding	BTN2A2	2	ENST00000352867.6	protein_coding	BTN2A2-002	0.0136283598697105	0.0179378552307976	3.03739790778	0.00251155525768946	0.00523484185722328	-2.97913620905491	0.0113079147328692	-0.000258466622465582	-0.500064389800363	0.624515989598998	0.87045663260003	-10.2272552082267
HAVANA	transcript	ENSG00000124508.16	protein_coding	BTN2A2	2	ENST00000493275.5	protein_coding	BTN2A2-011	0.0362809321585604	0.00684156968207203	0.787968941504956	0.431089986583915	0.543527554326459	-7.23632209856486	0.0752245826733016	0.000274092472100317	0.254127159170585	0.802957557442593	1	-10.3253171818556
HAVANA	transcript	ENSG00000124508.16	protein_coding	BTN2A2	2	ENST00000472507.5	protein_coding	BTN2A2-012	0.0168202382412881	-0.00164614358267927	-0.223087143736777	0.823559211903272	0.887808960871107	-7.5214848906421	0.0186541217950172	0.00127913978022975	1.6235620271705	0.125954050538488	0.326762104409075	-9.06523922636511
HAVANA	transcript	ENSG00000124508.16	protein_coding	BTN2A2	1	ENST00000482536.5	protein_coding	BTN2A2-004	0.00811390166275774	0.00269549287689207	0.786945922658472	0.431688079031212	0.54410208894749	-7.23712609066478	0.0047698933391048	-0.000109026133465252	-0.485144262720759	0.634805423737373	0.873780927100617	-10.2349815263779
HAVANA	transcript	ENSG00000124508.16	protein_coding	BTN2A2	1	ENST00000432533.6	protein_coding	BTN2A2-005	0.00353454124916785	0.00231625556176435	1.2168175282536	0.224250340367517	0.315768527014187	-6.80766790781958	0.00561939382013269	-0.00029970100374041	-1.1879429479401	0.253907683238631	0.502560480825728	-9.64000983849322
HAVANA	transcript	ENSG00000124508.16	protein_coding	BTN2A2	1	ENST00000482842.1	protein_coding	BTN2A2-010	0.00287695761973705	0.000407115627083737	0.149758781304267	0.881015596861003	0.93047406453193	-7.53514402240055	0.00714190889805451	-0.00038090180789624	-1.20099199665771	0.248962462229878	0.497959001817404	-9.62484013755289
HAVANA	transcript	ENSG00000124508.16	protein_coding	BTN2A2	2	ENST00000482636.1	retained_intron	BTN2A2-016	0.0698734978004236	0.0355572380893734	2.91788825235222	0.00368349586667834	0.00750428907364045	-3.32849058858954	0.0444240479419713	0.000178709249974202	0.177297067812474	0.861722328475668	1	-10.3429722220275
HAVANA	transcript	ENSG00000124508.16	protein_coding	BTN2A2	2	ENST00000471116.5	nonsense_mediated_decay	BTN2A2-013	0.00315915628313791	-0.0028421754878399	-0.855135315425414	0.392887691486793	0.504356027135023	-7.18125665177528	0.0212818271168957	0.0014593252880157	1.62465740263733	0.125718825809151	0.326762104409075	-9.06362991108242
HAVANA	transcript	ENSG00000124508.16	protein_coding	BTN2A2	2	ENST00000416795.6	protein_coding	BTN2A2-007	0.0101758757029269	0.0016690188982214	0.462867597194585	0.643661583829678	0.742042526170724	-7.43932742271083	0.0970160424001683	0.00222769840228701	1.22481140675321	0.240128076238037	0.493554373740185	-9.59680051386189
HAVANA	transcript	ENSG00000124508.16	protein_coding	BTN2A2	2	ENST00000494184.1	protein_coding	BTN2A2-014	0.0256781906655902	-0.00413909245500671	-0.509893762802624	0.610351918829775	0.713040358678565	-7.4164823919544	0.0520875721162337	-0.000952767588532385	-0.87291084776968	0.396905118133189	0.661754485634799	-9.96287092303556
HAVANA	transcript	ENSG00000124508.16	protein_coding	BTN2A2	2	ENST00000483410.1	protein_coding	BTN2A2-015	0.0617104479007705	0.0436965361153347	4.41395241938886	1.24554106814272e-05	3.42499819902599e-05	2.00183192140625	0.104179905293147	0.000690382973682152	0.510020389783342	0.617694580365213	0.87045663260003	-10.2219737860329
HAVANA	transcript	ENSG00000124508.16	protein_coding	BTN2A2	2	ENST00000495632.1	protein_coding	BTN2A2-008	0.140917388121646	0.161929732898124	11.3153111947718	1.4217615050894e-26	3.49066349877204e-25	49.3625771082716	0.302910528038267	0.00283287664724582	3.11334537747973	0.00734627829886434	0.0426117659598909	-6.39109253366248
HAVANA	transcript	ENSG00000026950.16	protein_coding	BTN3A1	2	ENST00000476549.6	protein_coding	BTN3A1-002	0.0723638353579247	0.0423696973990077	3.68470498534442	0.000254085096002907	0.000602714197080363	-0.853897348074794	0.151436194676282	0.0030969845476177	1.73474169896313	0.10393557954662	0.291266350556785	-8.89815205271595
HAVANA	transcript	ENSG00000026950.16	protein_coding	BTN3A1	2	ENST00000289361.10	protein_coding	BTN3A1-001	0.873449663519291	0.246014126917381	7.44305294538849	4.35801058039778e-13	2.57800729482392e-12	18.6941315714977	1.2260472408994	-0.00330970807387827	-1.07247140439814	0.300994398718034	0.555618392447723	-9.76820164953172
HAVANA	transcript	ENSG00000026950.16	protein_coding	BTN3A1	2	ENST00000465690.6	retained_intron	BTN3A1-004	0.362545493081585	0.0839956709632406	2.92060097445149	0.00365212118038812	0.00744392152022373	-3.32071084106474	0.395514475525839	0.00256795399256389	1.13639926885774	0.274181123985248	0.524752933936886	-9.69858726374168
HAVANA	transcript	ENSG00000026950.16	protein_coding	BTN3A1	2	ENST00000450085.6	protein_coding	BTN3A1-009	0.00534164275401406	-0.00140129237371654	-0.343688920977277	0.731225385151297	0.815643059096745	-7.48733848015913	0.0145251277285125	-8.18160437249052e-05	-0.171300747022104	0.86634950445771	1	-10.3440869457147
HAVANA	transcript	ENSG00000026950.16	protein_coding	BTN3A1	2	ENST00000425234.6	protein_coding	BTN3A1-007	0.106764833916308	0.0643809641442784	4.57484055711378	6.02398566124601e-06	1.71084432651965e-05	2.69613276667897	0.0544890161777824	-0.000625778143055209	-0.765319524024928	0.456330502010146	0.722768586353198	-10.0528908363261
HAVANA	transcript	ENSG00000026950.16	protein_coding	BTN3A1	2	ENST00000427334.5	protein_coding	BTN3A1-005	0.0293356910746687	-0.00865285443207196	-0.65327203688918	0.513882580660193	0.62465079069656	-7.33321443225123	0	0	0	1	1	-10.3597524836655
HAVANA	transcript	ENSG00000026950.16	protein_coding	BTN3A1	2	ENST00000506698.1	protein_coding	BTN3A1-010	0.323464799617491	0.0360308051282615	1.16490861313033	0.244614011849778	0.339966091181296	-6.86926318181776	0.0803542449879215	0.000394114479033264	0.199337646064724	0.844760653918233	1	-10.3385468871552
HAVANA	transcript	ENSG00000026950.16	protein_coding	BTN3A1	2	ENST00000414912.2	protein_coding	BTN3A1-006	0.0327413678946874	0.00899952493186664	1.17098155132852	0.242166514411131	0.337079671767738	-6.862194919779	0.323035756816462	0.0107370166722932	3.44326426254559	0.00377048518512426	0.0259364278038814	-5.72685239819909
HAVANA	transcript	ENSG00000026950.16	protein_coding	BTN3A1	2	ENST00000082468.11	retained_intron	BTN3A1-003	0.0619529934925414	0.051002319303181	4.49299805832241	8.74078848118867e-06	2.44301325735632e-05	2.34008455013454	0.100768331891301	0.00342114513966601	1.75565813155571	0.100192621894143	0.283820966387624	-8.86589719314117
HAVANA	transcript	ENSG00000026950.16	protein_coding	BTN3A1	2	ENST00000513047.5	retained_intron	BTN3A1-011	0.124622130100198	0.0404524439446217	2.52386950653146	0.0119171724086815	0.0224062779469231	-4.38396218816073	0.212352530990811	0.00431239164383079	1.81052561566691	0.0909333920709562	0.265933804847916	-8.78010481355108
HAVANA	transcript	ENSG00000026950.16	protein_coding	BTN3A1	2	ENST00000502361.1	retained_intron	BTN3A1-008	0.178719765337389	0.141218428231833	10.6070979259552	7.76891969385646e-24	1.41779175661629e-22	43.1188919009847	0.348665675706441	0.002062129769941	1.51795894356234	0.150474576194777	0.362725455663851	-9.21677820339332
HAVANA	transcript	ENSG00000124549.14	transcribed_unprocessed_pseudogene	BTN2A3P	2	ENST00000465856.5	processed_transcript	BTN2A3P-002	0.224967149982298	0.203040986813	10.0744721691626	7.53646459812402e-22	1.10836867015519e-20	38.5915551764208	0.225079076084235	0.00250165819182265	2.06754791756821	0.0569709651070541	0.190651830386703	-8.35720007854568
HAVANA	transcript	ENSG00000124549.14	transcribed_unprocessed_pseudogene	BTN2A3P	2	ENST00000377662.6	transcribed_unprocessed_pseudogene	BTN2A3P-005	0.0437426732260491	0.0669283008765549	6.5986091199405	1.06426118488976e-10	4.93593055453607e-10	13.3066305835314	0.119848704705038	0.00230341433245677	3.50322932398375	0.00333979473465237	0.0237025397624785	-5.60521763283111
HAVANA	transcript	ENSG00000124549.14	transcribed_unprocessed_pseudogene	BTN2A3P	2	ENST00000466808.2	processed_transcript	BTN2A3P-001	0.0592344832026812	0.0893707221131808	6.8485412082678	2.20735245130655e-11	1.09757480086507e-10	14.8455994263454	0.147973318588688	0.00152731299349538	2.15536434229759	0.0483421445375118	0.169578638701758	-8.20555571581902
HAVANA	transcript	ENSG00000124549.14	transcribed_unprocessed_pseudogene	BTN2A3P	2	ENST00000475151.5	processed_transcript	BTN2A3P-004	0.0294256189061418	0.0536128850874302	4.59684491762923	5.44501925022229e-06	1.55407649939727e-05	2.79286863575426	0.0585941409441724	0.00145150887875944	1.11702368547105	0.282110991404072	0.533606971497773	-9.72004534647502
HAVANA	transcript	ENSG00000124549.14	transcribed_unprocessed_pseudogene	BTN2A3P	2	ENST00000463944.1	processed_transcript	BTN2A3P-003	0.015476360883831	0.00883672212936854	1.03841102785023	0.299582945887185	0.403244310841351	-7.00817811169926	0.0168687103617147	0.000128523507517826	0.23145832705288	0.820185830159279	1	-10.331175837078
HAVANA	transcript	ENSG00000111801.15	protein_coding	BTN3A3	2	ENST00000494393.5	protein_coding	BTN3A3-004	0.0596595669067022	0.0330958173531941	2.22548241131274	0.0264961403212975	0.046793149503601	-5.08403356348474	0.0492756196910595	0.000854260658044406	0.768940973895486	0.454243758467781	0.72059285671519	-10.0500371418686
HAVANA	transcript	ENSG00000111801.15	protein_coding	BTN3A3	2	ENST00000482451.5	protein_coding	BTN3A3-009	0.056355242043753	-0.0138057039987473	-0.690518804159114	0.490189876645716	0.601862110060199	-7.30822948558228	0.010972274566083	-0.000585187976857761	-1.21361301363544	0.244250600979699	0.494415412143255	-9.61003895779642
HAVANA	transcript	ENSG00000111801.15	protein_coding	BTN3A3	2	ENST00000244519.6	protein_coding	BTN3A3-001	0.677649288983994	0.358048647507169	12.1631950364753	5.54603859545772e-30	2.01228801184803e-28	57.1445668682227	1.18564172065921	-0.00157927377205436	-0.94323959420939	0.360975308570292	0.622415143733047	-9.89828326423649
HAVANA	transcript	ENSG00000111801.15	protein_coding	BTN3A3	2	ENST00000471353.5	protein_coding	BTN3A3-007	0.0323918968742421	0.0119865033883834	1.05960800169149	0.289836922565841	0.392251210081949	-6.98600765193327	0.0837559808034519	0.00487076513506612	1.6315197217198	0.124253779932044	0.326762104409075	-9.05353077311322
HAVANA	transcript	ENSG00000111801.15	protein_coding	BTN3A3	2	ENST00000361232.7	protein_coding	BTN3A3-002	0.0268411450106257	0.00388069821258877	0.75504518600879	0.450579007235942	0.562985167147408	-7.26167407541106	0.0477665246690469	1.56402752739744e-05	0.0216109514608435	0.983052209084772	1	-10.35950290603
HAVANA	transcript	ENSG00000111801.15	protein_coding	BTN3A3	2	ENST00000474790.5	retained_intron	BTN3A3-008	0.127237569780347	0.0775455511426768	3.97135558304395	8.20100108370302e-05	0.000205956053551579	0.211122303813299	0.318274968794221	-0.00181475228662552	-0.448642045516735	0.660306509637008	0.893725781087776	-10.2529270559621
HAVANA	transcript	ENSG00000111801.15	protein_coding	BTN3A3	2	ENST00000487627.5	protein_coding	BTN3A3-006	0.120911333236991	0.0966955443082429	3.87451347607189	0.000121124442946232	0.000298518829728022	-0.157086996784955	0.0859651114506908	0.00235278220866746	1.13010034226816	0.276740433419685	0.527523359664015	-9.70559716294749
HAVANA	transcript	ENSG00000111801.15	protein_coding	BTN3A3	2	ENST00000496719.1	protein_coding	BTN3A3-005	0.166674841570196	0.101846426819457	4.51127538793189	8.04747582053143e-06	2.25698311352342e-05	2.41908512425458	0.137759590103586	-0.00154244262752749	-0.882733808836606	0.391747411499168	0.656084148415282	-9.95411894467431
HAVANA	transcript	ENSG00000111801.15	protein_coding	BTN3A3	2	ENST00000480110.5	retained_intron	BTN3A3-003	0.268385955457414	0.153970500063474	9.112752406997	1.96616828356399e-18	2.00607783351552e-17	30.8171116706182	0.484676609280985	0.00527053454467146	5.09726914425565	0.000144708287826699	0.00240207931756812	-2.39717060678723
HAVANA	transcript	ENSG00000111801.15	protein_coding	BTN3A3	2	ENST00000467524.1	retained_intron	BTN3A3-010	0.2428129448785	0.190893112146606	8.21002419028055	1.913826781509e-15	1.4329482592852e-14	24.032148530643	0.431035320283295	0.00136036179702218	0.374706960282953	0.713289530330815	0.936593308684482	-10.2850802840433
HAVANA	transcript	ENSG00000111801.15	protein_coding	BTN3A3	2	ENST00000490254.5	protein_coding	BTN3A3-011	0.01041877161137	-0.000104514640657004	-0.0223380926745532	0.982187215528737	1	-7.54610012750774	0.0559330693017264	0.00101966932976528	0.850763649847968	0.408699265175131	0.674038622207158	-9.9822792672448
HAVANA	transcript	ENSG00000111801.15	protein_coding	BTN3A3	2	ENST00000487272.1	protein_coding	BTN3A3-013	0.0148181747427689	-0.0116715148435417	-1.39381939003926	0.163994153848021	0.241104410451061	-6.57758597856117	0.0643404629356935	-0.000700055745769544	-0.683204278415984	0.505224155180631	0.769396489641703	-10.114234413615
HAVANA	transcript	ENSG00000111801.15	protein_coding	BTN3A3	2	ENST00000483179.5	retained_intron	BTN3A3-014	0.0423715295038056	0.0686898148357015	5.08072997295291	5.32735806851442e-07	1.69240003923803e-06	5.02693224193291	0.0324540982807768	0.00222542388211041	1.62673379970675	0.125273971076919	0.326762104409075	-9.06057722566994
HAVANA	transcript	ENSG00000111801.15	protein_coding	BTN3A3	2	ENST00000477388.1	retained_intron	BTN3A3-016	0.295015631237168	0.239961190647047	9.47424327037147	1.08737490214997e-19	1.27068263550586e-18	33.6762734887154	0.328459567268004	0.00188745757692195	0.909432694758201	0.377957086536833	0.641264808073021	-9.92988766495222
HAVANA	transcript	ENSG00000111801.15	protein_coding	BTN3A3	2	ENST00000497681.1	retained_intron	BTN3A3-015	0.045294791156934	0.0068195400069923	0.547181948581315	0.584498996187499	0.689866339357141	-7.39679963287113	0.0237393410260166	0.000180871169722031	0.23491365448168	0.81755333300735	1	-10.330317881936
ENSEMBL	transcript	ENSG00000112763.15	protein_coding	BTN2A1	3	ENST00000541522.5	protein_coding	BTN2A1-201	0.647889296884025	0.584892995775819	13.7071038718486	1.65410162426265e-36	1.30493339303978e-34	72.057184428822	1.13778706369999	0.00799101371246287	1.85609774508509	0.0838290695377372	0.251392506745451	-8.70758280079578
HAVANA	transcript	ENSG00000112763.15	protein_coding	BTN2A1	2	ENST00000377600.6	nonsense_mediated_decay	BTN2A1-002	0.438580876605569	0.137700921448747	4.80727486280928	2.02959851214015e-06	6.06566770417605e-06	3.73941379525089	0.999918106428531	0.0164689556698754	5.19762084856989	0.000119818489736653	0.00210753084588903	-2.20161443733664
HAVANA	transcript	ENSG00000112763.15	protein_coding	BTN2A1	2	ENST00000312541.9	protein_coding	BTN2A1-001	0.174774204905439	-0.0542999454824818	-1.66162586640548	0.0972175084656331	0.152112061044645	-6.17067821031795	1.2910038392796	-0.0240947718545372	-4.54774122395909	0.000415727604139598	0.00510819410158094	-3.48606743347599
HAVANA	transcript	ENSG00000112763.15	protein_coding	BTN2A1	1	ENST00000493173.1	protein_coding	BTN2A1-006	0.326718779631167	-0.296801626508547	-6.85048843193987	2.18006868503678e-11	1.08442007634969e-10	14.8577759974603	0.487814412344326	0.00608876244690822	0.859192018331717	0.404183891967442	0.669424105857768	-9.97494628687079
HAVANA	transcript	ENSG00000112763.15	protein_coding	BTN2A1	2	ENST00000429381.5	protein_coding	BTN2A1-003	0.566113789699478	0.388931628073479	13.3573040200683	5.36333891776477e-35	3.51304958428768e-33	68.6028911216789	1.21569707369105	0.00783188444563879	3.68584633700013	0.00230937661348134	0.0179941027011641	-5.23386424313335
HAVANA	transcript	ENSG00000112763.15	protein_coding	BTN2A1	2	ENST00000469185.5	protein_coding	BTN2A1-004	0.09780917120969	0.133516071027639	10.2400264609459	1.84727745082245e-22	2.90556079657827e-21	39.9825916970008	0.133950108773161	0.00251484994144732	1.38498277005419	0.186950397583201	0.419738289925466	-9.39690998821343
HAVANA	transcript	ENSG00000112763.15	protein_coding	BTN2A1	2	ENST00000480218.1	protein_coding	BTN2A1-007	0.119896710273132	0.0718989281074083	4.18003484883675	3.4435801468453e-05	9.01356461046259e-05	1.0334741106645	0.217674287593275	0.000749758209182152	0.233262093049698	0.818811320023026	1	-10.3307295375947
HAVANA	transcript	ENSG00000124557.12	protein_coding	BTN1A1	2	ENST00000244513.10	protein_coding	BTN1A1-001	0.00170563135521325	0.00093116526571379	1.33241060583649	0.183335013168754	0.265658269589081	-6.66092007068745	0.0561292837604761	0.000663435334088721	1.46396029523779	0.164497679955482	0.384974388590191	-9.2914085216791
ENSEMBL	transcript	ENSG00000124557.12	protein_coding	BTN1A1	3	ENST00000613186.1	protein_coding	BTN1A1-201	0.0026838043726001	0.00163592406711403	1.74275242159911	0.0819944802561539	0.130659970202459	-6.033487452115	0.0135420147272341	0.000426793206130694	1.52742522914545	0.148122872954884	0.358938134282932	-9.20349197373768
ENSEMBL	transcript	ENSG00000199289.1	snRNA	RNU6-502P	3	ENST00000362419.1	snRNA	RNU6-502P-201	0.242698193920374	-0.0487517630489118	-0.773279506715588	0.43972408111013	0.552129930104392	-7.24776661605526	0.094546826134008	-0.00216107031163447	-0.503429571949072	0.622206288505088	0.87045663260003	-10.2254813063765
HAVANA	transcript	ENSG00000228223.2	lincRNA	HCG11	2	ENST00000411553.2	lincRNA	HCG11-001	1.21255153191197	0.414359383922793	11.5439798662079	1.76604348366707e-27	4.79367209955218e-26	51.429771367765	1.69206707379151	0.00415457174227874	1.76365621765302	0.0987930581807871	0.281192816336966	-8.85349700598353
HAVANA	transcript	ENSG00000261353.1	lincRNA	CTA-14H9.5	2	ENST00000567732.1	lincRNA	CTA-14H9.5-001	1.24115310181423	0.464827479147984	6.86234762694516	2.02091093659414e-11	1.00872494616359e-10	14.9319968889909	1.93242462164195	0.00374974494023492	0.843887718472727	0.41240745048093	0.677862357278136	-9.98821309576838
HAVANA	transcript	ENSG00000182952.4	protein_coding	HMGN4	2	ENST00000377575.2	protein_coding	HMGN4-001	2.44395435608605	0.36328886190191	6.65644823444627	7.42580006070468e-11	3.49902687117634e-10	13.6585322952547	3.3416934083921	0.00606182501390493	3.16362411407591	0.00663729512982679	0.039598401892514	-6.29056996033426
HAVANA	transcript	ENSG00000182952.4	protein_coding	HMGN4	2	ENST00000477243.1	processed_transcript	HMGN4-002	1.15023993236339	0.00376955980035201	0.0348251305661521	0.972233143633649	0.99559260731749	-7.54574348863351	0	0	0	1	1	-10.3597524836655
HAVANA	transcript	ENSG00000146109.4	protein_coding	ABT1	2	ENST00000274849.2	protein_coding	ABT1-001	0.853150899386739	0.164701113156019	5.04868405975626	6.25139292528948e-07	1.97068254879805e-06	4.87271831469129	1.52265627352497	0.0015259638117774	1.33882617668266	0.201193547332082	0.440538807651283	-9.45648983956979
HAVANA	transcript	ENSG00000275846.1	lincRNA	RP11-457M11.7	2	ENST00000611708.1	lincRNA	RP11-457M11.7-002	0.268082703649431	0.113034499247865	7.04137599587631	6.35482661908922e-12	3.3342132248949e-11	16.0652800014758	0.138030973148589	0.00190583361265825	2.31417130070145	0.0357446357821857	0.136384211867396	-7.92331334469266
HAVANA	transcript	ENSG00000275846.1	lincRNA	RP11-457M11.7	2	ENST00000616994.1	lincRNA	RP11-457M11.7-001	0.0799465656970767	-0.0327137344324453	-4.4014702200479	1.31654525223066e-05	3.61008844827726e-05	1.94892517047589	0.153302176672243	0.00324466981221016	3.03019509438915	0.00868664088638411	0.0483381876558602	-6.55661039010956
HAVANA	transcript	ENSG00000271071.1	processed_pseudogene	RP11-457M11.6	1	ENST00000602994.1	processed_pseudogene	RP11-457M11.6-001	0.0285482105138901	0.00237471291978858	0.570138161432915	0.568841264897624	0.675525438406187	-7.38399231942428	0.180861769658699	0.00230971015486912	1.73845692473124	0.103261906024541	0.289903705811759	-8.8924413487289
HAVANA	transcript	ENSG00000181315.10	protein_coding	ZNF322	2	ENST00000415922.6	protein_coding	ZNF322-001	2.05134623597508	0.42678599291885	8.84680350829843	1.57371397608269e-17	1.4644806766485e-16	28.764380741095	2.90950689706228	0.00426814121468386	1.6203731084613	0.126641008049472	0.326823800334995	-9.06992007112957
ENSEMBL	transcript	ENSG00000181315.10	protein_coding	ZNF322	3	ENST00000622479.4	protein_coding	ZNF322-203	0.0118509219575965	0.0038850180764461	0.499394519301085	0.617722157336655	0.719511083101477	-7.4217741957859	0.0114339808050661	-4.00891904267138e-05	-0.0905895132950257	0.929055477642905	1	-10.3553682051605
ENSEMBL	transcript	ENSG00000181315.10	protein_coding	ZNF322	3	ENST00000607204.5	protein_coding	ZNF322-202	0.0549283071309915	-0.0107201948942003	-0.669238667489518	0.503653559187063	0.614830613667843	-7.32267339651262	0.11743137282067	-0.00122379959561595	-0.539129442630838	0.597960183990043	0.854702386214284	-10.2059568953846
ENSEMBL	transcript	ENSG00000181315.10	protein_coding	ZNF322	3	ENST00000456172.5	protein_coding	ZNF322-201	0.0173274457403974	0.00175412377492226	0.27045868140123	0.786919516073413	0.860178155109561	-7.50980484649464	0.0167181806437271	-0.000891636300998777	-1.81214748034214	0.0906716375868974	0.265456803497846	-8.77754324722379
HAVANA	transcript	ENSG00000181315.10	protein_coding	ZNF322	2	ENST00000471278.5	protein_coding	ZNF322-003	0.539791189652507	0.175507847332274	4.83984551377081	1.73634105762077e-06	5.22404871539583e-06	3.88937526424394	0.468167413882283	0.0131837494188992	2.63782996466643	0.0190182588319154	0.0865976386366517	-7.32137456197901
HAVANA	transcript	ENSG00000181315.10	protein_coding	ZNF322	2	ENST00000480036.5	protein_coding	ZNF322-005	0.252411153961469	0.0749819608416293	2.09555263625897	0.0366265137274066	0.062902947224902	-5.3619286694011	0	0	0	1	1	-10.3597524836655
HAVANA	transcript	ENSG00000181315.10	protein_coding	ZNF322	2	ENST00000465674.5	processed_transcript	ZNF322-004	0.152105297393675	0.0231383601921528	0.810539755136718	0.418017417353222	0.530154081852901	-7.21831860388242	0.191583702981333	-0.00394522162828646	-1.23571970764849	0.236164668482115	0.488513822432367	-9.58381005281313
HAVANA	transcript	ENSG00000181315.10	protein_coding	ZNF322	2	ENST00000461899.1	processed_transcript	ZNF322-002	0.300874375663871	-0.00201688698979806	-0.0743971542196547	0.940724264628173	0.973530249646462	-7.54358400530553	0.00377841137370895	-0.000201515273264477	-1.14909409980626	0.269077507471587	0.5188218122744	-9.68436061325441
HAVANA	transcript	ENSG00000261584.1	lincRNA	RP11-457M11.5	2	ENST00000562904.1	lincRNA	RP11-457M11.5-001	1.61685100175168	0.367825002901353	6.59132857476845	1.11338699558924e-10	5.15197198340618e-10	13.2625170612813	2.10620170256123	0.0150327333434282	4.89058653786489	0.000214312052599846	0.00318353228891474	-2.8033211353114
HAVANA	transcript	ENSG00000241549.8	transcribed_unprocessed_pseudogene	GUSBP2	2	ENST00000479900.5	processed_transcript	GUSBP2-002	0.69697870302931	0.184950934666616	5.22836144268856	2.52210094435927e-07	8.28433658798821e-07	5.7487018111228	0.548637203383161	0.0041924725221984	1.83787010981095	0.0866089081307901	0.257270235829369	-8.73672458317772
HAVANA	transcript	ENSG00000241549.8	transcribed_unprocessed_pseudogene	GUSBP2	2	ENST00000463434.5	processed_transcript	GUSBP2-003	1.43979383787012	0.422200783735173	8.22290917188705	1.74114547074202e-15	1.31011457026389e-14	24.1252699430924	1.84948622784478	0.012831102616818	4.4157007732707	0.000538419889099078	0.00617288001487362	-3.7515767524469
HAVANA	transcript	ENSG00000241549.8	transcribed_unprocessed_pseudogene	GUSBP2	2	ENST00000492832.2	transcribed_unprocessed_pseudogene	GUSBP2-001	1.70570483922445	0.660055054677041	9.55378002443435	5.69269695808261e-20	6.8605030984775e-19	34.3157574089947	1.89580034049768	0.0165589003495329	5.46342372484829	7.31407056074788e-05	0.00150367492706666	-1.68919903884171
HAVANA	transcript	ENSG00000243307.2	processed_pseudogene	POM121L6P	2	ENST00000441186.2	processed_pseudogene	POM121L6P-001	0.00103483245449743	0.00134443496583806	1.82848263244735	0.0680754777060303	0.110457194337115	-5.8814946176355	0.216827133578592	0.00277902946233029	3.05281253831679	0.00829983093654893	0.0467110414139869	-6.51168378870192
HAVANA	transcript	ENSG00000224843.6	lincRNA	LINC00240	2	ENST00000607607.5	lincRNA	LINC00240-003	0.146015397072263	0.0189380328730628	1.72889893933961	0.0844472986035553	0.134152751147024	-6.05737215573975	0.493492878209607	0.00533654958319954	3.71001964612462	0.00219947842813686	0.0173570397885246	-5.18463992821685
HAVANA	transcript	ENSG00000224843.6	lincRNA	LINC00240	2	ENST00000606878.1	lincRNA	LINC00240-004	0.330730662311648	0.0165959184952223	0.817364398004031	0.414111307837102	0.52623637197431	-7.21277512063526	0.38387273606612	0.00620063634309273	4.08569115183623	0.0010350294231579	0.00995783670419684	-4.4197795174932
HAVANA	transcript	ENSG00000224843.6	lincRNA	LINC00240	2	ENST00000424968.5	lincRNA	LINC00240-001	0.294988130795623	-0.0521485943957358	-2.13001887249564	0.0336599349338897	0.0582465516657425	-5.28981062356286	0.284729018553782	-0.000251851889137152	-0.103846069200772	0.918710969048607	1	-10.3539916688478
HAVANA	transcript	ENSG00000224843.6	lincRNA	LINC00240	2	ENST00000420081.1	lincRNA	LINC00240-002	0.0962473027008533	0.00652733179530721	0.294910690128743	0.768185079079027	0.845619168193476	-7.50289879098492	0.17971997415331	-0.00058637227230506	-0.240583273737695	0.813238783475776	1	-10.3288827876974
HAVANA	transcript	ENSG00000272312.1	lincRNA	RP11-239L20.6	2	ENST00000606374.1	lincRNA	RP11-239L20.6-001	0.623440037437963	0.288167766021672	7.2161568833428	2.00836959611561e-12	1.10838935416575e-11	17.194663571823	0.894569938188768	0.00459764701824866	1.38615145460575	0.186600710822158	0.419120840088763	-9.3953812384382
HAVANA	transcript	ENSG00000220581.1	unitary_pseudogene	VN1R12P	2	ENST00000403778.1	unitary_pseudogene	VN1R12P-001	0.000704756516261778	0.000938189899533414	1.11270466550681	0.266372426444901	0.365430771260247	-6.92851514769316	0.174890917118437	0.00125461831453473	1.07007008143657	0.302038084249232	0.556848762534897	-9.77074987225124
HAVANA	transcript	ENSG00000216762.1	processed_pseudogene	VN1R13P	2	ENST00000406212.1	processed_pseudogene	VN1R13P-001	0.00058283935491076	0.00015636838423014	0.255457109665206	0.798475600578087	0.868859991836911	-7.51374620298307	0.115033760863891	0.00123354153790677	1.35555105042564	0.195934354145349	0.432972207431959	-9.43508172343961
HAVANA	transcript	ENSG00000219770.1	unitary_pseudogene	VN1R11P	2	ENST00000407795.1	unitary_pseudogene	VN1R11P-001	0.034139469062343	-0.0103444719486468	-1.87661089125969	0.0611562955286216	0.100268924490463	-5.79301167758228	0.0568004491687478	0.000394617390395429	0.577046424485102	0.572738805277683	0.831843501572169	-10.1838151396363
ENSEMBL	transcript	ENSG00000222800.1	snRNA	RNU2-62P	3	ENST00000410868.1	snRNA	RNU2-62P-201	0.161380637189267	0.327309177584793	8.37204037206103	5.78224737857289e-16	4.57286167137204e-15	25.2110995640299	0.104355658332147	0.000908342464905332	0.351615191052666	0.730172653304205	0.95018121858163	-10.2939625575194
HAVANA	transcript	ENSG00000272468.1	lincRNA	RP1-86C11.7	2	ENST00000607175.1	lincRNA	RP1-86C11.7-001	0.515155864971671	0.32645530532564	11.3259514243071	1.2909446251746e-26	3.17902194158265e-25	49.4582289912122	0.126733950098407	-0.00175395778715597	-1.17986057798096	0.257008381531315	0.505860332766889	-9.64933729421231
HAVANA	transcript	ENSG00000124635.8	protein_coding	HIST1H2BJ	2	ENST00000607124.1	protein_coding	HIST1H2BJ-001	0.521793812035381	0.227802720443113	7.53965644280025	2.24901636126348e-13	1.36951633954516e-12	19.3438130336948	0.461649799083063	-0.00132540936030983	-0.667828739593199	0.514708887427068	0.778214303592286	-10.124997407843
HAVANA	transcript	ENSG00000124635.8	protein_coding	HIST1H2BJ	2	ENST00000606923.1	protein_coding	HIST1H2BJ-002	0.0808947001023507	0.124527292407856	6.80717656793611	2.87295381375607e-11	1.41124606468271e-10	14.5876112457375	0.0343622350115766	-0.00135454007954044	-1.60172110503273	0.130723886352801	0.331019113996229	-9.09716996989896
HAVANA	transcript	ENSG00000124635.8	protein_coding	HIST1H2BJ	2	ENST00000339812.2	protein_coding	HIST1H2BJ-003	1.52690811177637	0.582254522018776	8.98087264519224	5.54483377737229e-18	5.40607533035268e-17	29.7937225182185	1.92378457961477	-0.00325446469115627	-0.704220058750175	0.492426302110034	0.757405637751986	-10.0991520647824
HAVANA	transcript	ENSG00000196787.3	protein_coding	HIST1H2AG	2	ENST00000359193.3	protein_coding	HIST1H2AG-001	0.203764256036947	0.134488463387411	9.58499924709084	4.41131277765074e-20	5.37895381388055e-19	34.5677705156885	0.373273633932138	0.00316274975336913	4.10080726606097	0.00100430198853195	0.00973708474523658	-4.38906189455499
HAVANA	transcript	ENSG00000276180.1	protein_coding	HIST1H4I	2	ENST00000615353.1	protein_coding	HIST1H4I-001	0.437964944162174	-0.0917268953713088	-2.94219829826008	0.00341089549531737	0.00698165561434984	-3.25852329662453	1.02714137552084	-0.0012999913909963	-0.71896978991825	0.483560117699666	0.74981514951128	-10.0883118882336
HAVANA	transcript	ENSG00000197903.7	protein_coding	HIST1H2BK	2	ENST00000356950.1	protein_coding	HIST1H2BK-001	2.28653016540741	0.195254291899343	2.73759177448065	0.00641067052661945	0.0125894679180636	-3.829865061044	3.87536855652491	0.00592458821772562	2.72684635738597	0.015942794896392	0.0759456493890792	-7.15068942317085
HAVANA	transcript	ENSG00000274997.1	protein_coding	HIST1H2AH	2	ENST00000377459.2	protein_coding	HIST1H2AH-001	0.918037103468061	0.416785289892425	7.5192799461738	2.58718335921915e-13	1.56645643175408e-12	19.2062212390185	1.03378491292877	-0.00438936731145109	-0.976914901538207	0.344593162895694	0.604608879808454	-9.86578956130917
ENSEMBL	transcript	ENSG00000265565.1	miRNA	MIR3143	3	ENST00000584253.1	miRNA	MIR3143-201	0.246258285542314	0.285399452764719	4.24906238095211	2.56323036552527e-05	6.80693577946833e-05	1.3141365191643	0	0	0	1	1	-10.3597524836655
HAVANA	transcript	ENSG00000174572.3	processed_pseudogene	RP11-209A2.1	1	ENST00000310599.3	processed_pseudogene	RP11-209A2.1-001	0.00129249108975796	7.88286500599673e-05	0.0797465706133307	0.936470873228387	0.970611831645987	-7.54317202131452	0	0	0	1	1	-10.3597524836655
HAVANA	transcript	ENSG00000112812.15	protein_coding	PRSS16	2	ENST00000454665.6	nonsense_mediated_decay	PRSS16-003	0.000105454950234755	7.57366301272352e-05	0.212663957918406	0.831676152619046	0.893724289213239	-7.52375397534332	0	0	0	1	1	-10.3597524836655
HAVANA	transcript	ENSG00000112812.15	protein_coding	PRSS16	2	ENST00000421826.6	protein_coding	PRSS16-002	0.00068751999389392	-0.00057370844455265	-0.711028072222455	0.477399915297903	0.589552235578834	-7.29388181113478	0.0221774645437383	0.000179362000729776	0.299017196831915	0.769160125001646	0.980749306333155	-10.3121176460171
HAVANA	transcript	ENSG00000112812.15	protein_coding	PRSS16	2	ENST00000230582.7	protein_coding	PRSS16-001	0.00179517314748308	-0.000507195541311402	-0.47449825876885	0.635352755893107	0.734978444636273	-7.43388271397668	0	0	0	1	1	-10.3597524836655
HAVANA	transcript	ENSG00000112812.15	protein_coding	PRSS16	2	ENST00000470870.5	nonsense_mediated_decay	PRSS16-005	0	0	0	1	1	-7.54634944069386	0	0	0	1	1	-10.3597524836655
HAVANA	transcript	ENSG00000112812.15	protein_coding	PRSS16	2	ENST00000468930.5	nonsense_mediated_decay	PRSS16-010	0.000100852010169683	9.58041029042332e-05	0.300402667141752	0.763995464708775	0.84229427931802	-7.50126555061452	0	0	0	1	1	-10.3597524836655
HAVANA	transcript	ENSG00000112812.15	protein_coding	PRSS16	2	ENST00000466364.2	nonsense_mediated_decay	PRSS16-011	0.000336348348863813	0.000418140685400717	0.73671903921056	0.461640342264779	0.573969299807642	-7.27531796052806	0.0261061529981891	0.000198904022843345	0.166329843522179	0.870189250411669	1	-10.3449820858409
HAVANA	transcript	ENSG00000112812.15	protein_coding	PRSS16	1	ENST00000485993.4	protein_coding	PRSS16-006	0.0041105936756402	-0.000715704646589577	-0.192576145147582	0.847369480681157	0.905762327892112	-7.52782086463849	0.0605361679164399	-0.000402509444689914	-0.353499393353645	0.72878947661528	0.949091740358074	-10.2932585884921
HAVANA	transcript	ENSG00000112812.15	protein_coding	PRSS16	2	ENST00000475106.2	protein_coding	PRSS16-007	0.00741244721685601	-0.00117453864895194	-0.340901067225986	0.73332191676095	0.817387236943665	-7.48829182783985	0	0	0	1	1	-10.3597524836655
HAVANA	transcript	ENSG00000112812.15	protein_coding	PRSS16	2	ENST00000495683.5	retained_intron	PRSS16-012	0.0343401870532973	-0.00116806074920436	-0.14560317708788	0.884293608299838	0.932865409092978	-7.53575725176279	0.0325333319751829	3.45500192445634e-05	0.0480476173249193	0.962332340569631	1	-10.3585188844371
HAVANA	transcript	ENSG00000112812.15	protein_coding	PRSS16	2	ENST00000488649.5	retained_intron	PRSS16-013	0.014542120136153	-0.00106924173202422	-0.192360418082178	0.847538356192078	0.905866427001995	-7.52786235189138	0.0102994618691524	-0.00054930463302146	-1.21234341569528	0.244721433424764	0.494680605414601	-9.6115335857993
HAVANA	transcript	ENSG00000112812.15	protein_coding	PRSS16	2	ENST00000481125.5	retained_intron	PRSS16-014	0.036492633473642	0.0390772160399935	3.94514498992433	9.12120834547626e-05	0.00022786259267339	0.110622514268097	0.0471677936398415	-0.000141133973760666	-0.113861862154414	0.910905305493351	1	-10.352827355788
HAVANA	transcript	ENSG00000112812.15	protein_coding	PRSS16	2	ENST00000462664.4	retained_intron	PRSS16-015	0.0634863868614611	0.0131327281627195	1.36130930583848	0.174031934659339	0.253919747321359	-6.62216759083373	0.15714269870675	0.00527692422299398	3.09412937157488	0.00763661501710058	0.0438644808540952	-6.42942725252512
HAVANA	transcript	ENSG00000112812.15	protein_coding	PRSS16	2	ENST00000492575.5	retained_intron	PRSS16-016	0.0356718786027305	0.0128763042122916	1.22631075806284	0.220661615210363	0.311449720991358	-6.7961145072244	0.0812717723371739	0.003538558740872	2.14494649640223	0.0492985424876329	0.171957083814579	-8.2237188584654
HAVANA	transcript	ENSG00000112812.15	protein_coding	PRSS16	2	ENST00000484493.5	processed_transcript	PRSS16-017	0.0151847423299495	0.0101688532716573	1.55084702327299	0.121573963168251	0.185446079956863	-6.34756496761184	0.0183850531656621	-0.000857936945792494	-1.32469138527307	0.205726524842738	0.446709928339148	-9.47442074015015
HAVANA	transcript	ENSG00000112812.15	protein_coding	PRSS16	2	ENST00000459736.5	processed_transcript	PRSS16-018	0.0191672882760307	-0.000680425399207683	-0.0881504800463552	0.929792531643239	0.965888328904925	-7.54246704984806	0.0229830722088188	-0.001225763851137	-1.80016343817408	0.0926216547322035	0.269096366265135	-8.79643650345011
HAVANA	transcript	ENSG00000112812.15	protein_coding	PRSS16	2	ENST00000478690.5	processed_transcript	PRSS16-019	0.0173150788261103	0.00299336421573075	0.359682681887225	0.719237007001325	0.805959345248038	-7.48171920293139	0.136359228134055	0.00237324680852884	0.702002285302041	0.493767720577159	0.758684225511443	-10.1007638559382
HAVANA	transcript	ENSG00000112812.15	protein_coding	PRSS16	2	ENST00000377456.6	processed_transcript	PRSS16-008	0.0744539645109685	0.0203956848192932	2.09593676604035	0.036592257987031	0.0628507097654624	-5.36113127452695	0.341753662671588	-0.000743051867812961	-0.427414746333891	0.675342231476924	0.905639654145564	-10.2627353296339
HAVANA	transcript	ENSG00000112812.15	protein_coding	PRSS16	2	ENST00000468138.5	processed_transcript	PRSS16-020	0.00861249078121121	0.00853130363854294	1.87925869127576	0.0607932386839266	0.0997294435725347	-5.7880779620407	0.0264959935398496	0.00181686812844683	1.62594915679316	0.125441916167286	0.326762104409075	-9.06173111224918
HAVANA	transcript	ENSG00000112812.15	protein_coding	PRSS16	2	ENST00000471463.5	processed_transcript	PRSS16-021	0.0114669770712587	0.0059106150718489	1.18607532728517	0.236158455449062	0.329902037928749	-6.84446904758954	0.0327033676860353	0.000248891711526891	0.290549138187282	0.775501014736707	0.985514457732063	-10.3147697582044
HAVANA	transcript	ENSG00000112812.15	protein_coding	PRSS16	2	ENST00000485603.1	retained_intron	PRSS16-009	0.126045777998996	0.0506118710245525	5.54065772041392	4.89083937375982e-08	1.7269367190384e-07	7.33622084769366	0.148893243064628	0.00238628549666664	2.35848289864235	0.0328236879971011	0.128338514571404	-7.84287687039028
HAVANA	transcript	ENSG00000270935.1	processed_pseudogene	XXbac-BPGBPG24O18.1	1	ENST00000604325.1	processed_pseudogene	XXbac-BPGBPG24O18.1-001	0.00989351589575277	0.000349371467931158	0.152969044560807	0.878484682613504	0.928577515635578	-7.5346584810389	0.00268879330101054	2.04860441981756e-05	0.149638349320082	0.88310672503608	1	-10.347795645815
HAVANA	transcript	ENSG00000158553.4	protein_coding	POM121L2	1	ENST00000429945.1	protein_coding	POM121L2-002	0.0033203674483189	0.011357743403412	2.43008549185324	0.0154477724019006	0.0284924322796967	-4.61325830286316	0	0	0	1	1	-10.3597524836655
HAVANA	transcript	ENSG00000158553.4	protein_coding	POM121L2	2	ENST00000444565.1	protein_coding	POM121L2-001	0.0101316685768535	0.0139156229945239	4.93932346939047	1.07216466778532e-06	3.29955480895509e-06	4.35308564422235	0.0216421049079385	0.000593983217869003	1.49223491619041	0.1570244810023	0.373315602826347	-9.25257841410762
HAVANA	transcript	ENSG00000220758.4	unprocessed_pseudogene	VN1R10P	2	ENST00000447106.1	unprocessed_pseudogene	VN1R10P-001	0.000686921991326141	0.000240017797578388	0.331112041813101	0.740699215102374	0.823437874455462	-7.49157785914536	0.0964499990860893	0.00180597333194139	1.9306323109932	0.0732756009499196	0.228474349603979	-8.58660287583561
HAVANA	transcript	ENSG00000204789.4	processed_pseudogene	ZNF204P	2	ENST00000416749.1	processed_pseudogene	ZNF204P-001	2.41243987858548	0.416362660648695	7.4982761744492	2.98815380206381e-13	1.79693551879572e-12	19.064703847372	4.07993433862627	0.0094590772351745	2.75049134931664	0.0152105636131102	0.0733199031957237	-7.10503841603358
HAVANA	transcript	ENSG00000124613.8	protein_coding	ZNF391	2	ENST00000477999.5	processed_transcript	ZNF391-002	0.167330972760784	0.0353464847287189	2.16301774194732	0.0310152238442938	0.0540538229088515	-5.21968064153421	1.56413297466222	0.00845068704119004	4.51553452837941	0.000442722479661738	0.00534526849783605	-3.55071215347248
HAVANA	transcript	ENSG00000124613.8	protein_coding	ZNF391	2	ENST00000244576.8	protein_coding	ZNF391-001	0.802504373251247	0.393103366900754	10.726229502214	2.73721018975617e-24	5.23964232367299e-23	44.1517814732116	1.81242634248898	0.0187745709577721	10.2604498459363	4.79256932994293e-08	2.36064741935563e-05	6.02328373805922
HAVANA	transcript	ENSG00000124613.8	protein_coding	ZNF391	2	ENST00000482767.1	processed_transcript	ZNF391-004	0.566121635304193	0.150013277729808	3.61174424063287	0.000335003856821953	0.000782658448019681	-1.11293332430749	0.624395581548793	0.00739412267280823	2.12315831666925	0.051355702302104	0.177026540242875	-8.26155742545533
HAVANA	transcript	ENSG00000124613.8	protein_coding	ZNF391	2	ENST00000461521.1	protein_coding	ZNF391-003	0.454567343421486	0.108577077331303	2.97300005564845	0.00309198406076015	0.00636496515548804	-3.16906709441447	0.720953988534416	0.00711867211374791	1.05465537398698	0.308801191779638	0.564591622479394	-9.78699117794348
HAVANA	transcript	ENSG00000271755.1	lincRNA	RP1-153G14.4	2	ENST00000607727.1	lincRNA	RP1-153G14.4-001	0.932225684595203	0.280086700671514	8.16459812629465	2.66875715226455e-15	1.96853628308828e-14	23.7047358281097	1.26462475663351	0.00862376920441194	4.60687844055989	0.000370479616671149	0.00469797139885399	-3.36757803198949
HAVANA	transcript	ENSG00000237154.2	processed_pseudogene	MCFD2P1	1	ENST00000417812.1	processed_pseudogene	MCFD2P1-001	0.617052939245222	0.219506494344959	4.69166134675427	3.50654191218544e-06	1.0217730443912e-05	3.21456999491368	1.53596349621711	0.015040896867684	4.58121536401502	0.000389458783811663	0.00487326567790688	-3.41896342178159
ENSEMBL	transcript	ENSG00000096654.15	protein_coding	ZNF184	3	ENST00000211936.10	protein_coding	ZNF184-201	1.68601317081785	0.252931789562107	5.6228948405943	3.13406910378751e-08	1.12952989011983e-07	7.76781787483018	2.11329066348821	-0.00580009212005777	-1.19351469052293	0.25178697147917	0.500643046171076	-9.6335492615334
HAVANA	transcript	ENSG00000096654.15	protein_coding	ZNF184	2	ENST00000377419.1	protein_coding	ZNF184-001	0.571906137085242	0.513645033249466	6.47952964966481	2.21520920534384e-10	9.94328466172405e-10	12.5902617425644	2.67328205611747	0.0146970001029347	3.77401193459768	0.00193337336242523	0.0157935707808911	-5.05429541968564
HAVANA	transcript	ENSG00000278332.1	processed_pseudogene	XXbac-BPGBPG34I8.2	2	ENST00000613415.1	processed_pseudogene	XXbac-BPGBPG34I8.2-001	0.0610898623830815	0.0747756339031688	3.14166239048342	0.00177995823082586	0.00378775481737788	-2.66331819103574	0.130689870483487	0.00142926866754726	0.411964292044456	0.686377396695765	0.915023909089273	-10.269582807572
HAVANA	transcript	ENSG00000270666.1	processed_pseudogene	XXbac-BPGBPG34I8.1	1	ENST00000603933.1	processed_pseudogene	XXbac-BPGBPG34I8.1-001	0.0657235933485885	0.0241023121790704	1.31611718082812	0.188740537395627	0.272377946391923	-6.68240522226041	0	0	0	1	1	-10.3597524836655
HAVANA	transcript	ENSG00000218347.2	processed_pseudogene	HNRNPA1P1	1	ENST00000401954.2	processed_pseudogene	HNRNPA1P1-001	0.0158161728282005	-0.00173226123908999	-0.484649336819778	0.62813832723044	0.72862270045948	-7.42902032511978	0.0282256854465761	0.000171314951446604	0.265509887293276	0.79434586718205	0.999421722010553	-10.3221708987194
HAVANA	transcript	ENSG00000219738.2	processed_pseudogene	XXbac-BPG34I8.3	2	ENST00000405625.2	processed_pseudogene	XXbac-BPG34I8.3-001	0.000387248982595244	9.57105468198564e-05	0.132852381713796	0.894363821412151	0.94014138131544	-7.53753115310624	0	0	0	1	1	-10.3597524836655
ENSEMBL	transcript	ENSG00000206671.1	snRNA	RNU6-471P	3	ENST00000383944.1	snRNA	RNU6-471P-201	0.00167144202981169	0.0029934190715595	0.506376564775199	0.612816554758824	0.715213579284634	-7.41826737252411	0	0	0	1	1	-10.3597524836655
HAVANA	transcript	ENSG00000216676.2	processed_pseudogene	RP1-15D7.1	1	ENST00000404273.2	processed_pseudogene	RP1-15D7.1-001	0.00190435928582969	0.000694779908476975	0.267362049684022	0.789301168503017	0.862000500697874	-7.51063683460016	0	0	0	1	1	-10.3597524836655
HAVANA	transcript	ENSG00000281706.2	lincRNA	LINC01012	2	ENST00000628328.2	lincRNA	LINC01012-002	0.31364883671874	-0.0375294517345255	-1.62134425629615	0.105577130141833	0.163699051959093	-6.23639486369189	0.364394379135787	0.00252625834433618	1.45644026831359	0.166534439304362	0.388191714781544	-9.30164316579474
HAVANA	transcript	ENSG00000281706.2	lincRNA	LINC01012	2	ENST00000628762.2	lincRNA	LINC01012-003	0.00815144112325742	-0.0102806770032516	-2.40449268688629	0.0165592451050392	0.0303937900839409	-4.67435906109394	0.0252408826582067	-0.000576934460759009	-0.502787991105432	0.622646322841872	0.87045663260003	-10.2258203920281
HAVANA	transcript	ENSG00000281706.2	lincRNA	LINC01012	2	ENST00000625477.1	lincRNA	LINC01012-004	0.410184571587098	0.0295135067459026	1.31269665296104	0.18989015805394	0.273796240553699	-6.68688232643811	0.157750340913902	0.00180976267601503	0.880900584402014	0.392706549463084	0.657203008718941	-9.9557589776042
HAVANA	transcript	ENSG00000281706.2	lincRNA	LINC01012	2	ENST00000629732.1	lincRNA	LINC01012-001	0.358058200577106	0.0892322846182482	5.19932733867204	2.92578585604507e-07	9.54821195138606e-07	5.60528855181108	0.24818674536133	0.00427106359289788	3.83122207074121	0.00172313015181031	0.0145042466315762	-4.93774523352792
HAVANA	transcript	ENSG00000216915.2	processed_pseudogene	RP1-97D16.1	1	ENST00000407924.2	processed_pseudogene	RP1-97D16.1-002	0.119340102062191	0.0268412077470401	2.36566053450079	0.0183802691090051	0.0334526994397786	-4.76586042020477	0.197408588848267	-0.000361376194372347	-0.344461521178464	0.73543290920046	0.954440449895417	-10.2966015964023
HAVANA	transcript	ENSG00000218069.2	processed_pseudogene	RSL24D1P1	1	ENST00000404972.2	processed_pseudogene	RSL24D1P1-001	0.0026377345784793	0.00179703725298516	0.938961434909906	0.348205989848276	0.457007570168051	-7.10623727365664	0	0	0	1	1	-10.3597524836655
HAVANA	transcript	ENSG00000217862.2	processed_pseudogene	HIST1H4PS1	2	ENST00000406085.2	processed_pseudogene	HIST1H4PS1-001	0.0133126010805847	-0.00156803769062246	-0.223383333768746	0.823328829214626	0.887614186592811	-7.52141882542377	0.0350841821981423	-0.00187115638390092	-2.36405850156864	0.0324725456631955	0.127337444104819	-7.83270716894997
HAVANA	transcript	ENSG00000185130.5	protein_coding	HIST1H2BL	2	ENST00000377401.3	protein_coding	HIST1H2BL-001	1.10029471229914	0.13041957187111	2.8424439080831	0.0046607855710648	0.00935337790273104	-3.54205444050791	2.01240624794288	0.00279838639740694	1.2408861166116	0.23430544554303	0.485964467362258	-9.57762493223034
HAVANA	transcript	ENSG00000196747.4	protein_coding	HIST1H2AI	2	ENST00000358739.4	protein_coding	HIST1H2AI-001	0.448915464045336	0.344083237409718	8.16110888059936	2.73764269734374e-15	2.01731958954464e-14	23.6796440413038	0.708258773003528	0.00492480672867841	2.11745349548177	0.0519072955116443	0.178436324298551	-8.27143120930734
HAVANA	transcript	ENSG00000278828.1	protein_coding	HIST1H3H	2	ENST00000369163.3	protein_coding	HIST1H3H-001	0.345582705720286	0.116044406942178	4.47783491117743	9.35908057092457e-06	2.60769775210814e-05	2.27476888681441	0.581333400429899	-0.00124810108895467	-0.742105101542298	0.469847991388649	0.73634992896115	-10.070887924974
HAVANA	transcript	ENSG00000276368.1	protein_coding	HIST1H2AJ	2	ENST00000333151.4	protein_coding	HIST1H2AJ-001	0.194333788201632	0.188716578337393	5.42929720507332	8.85812737981165e-08	3.04746637635588e-07	6.76074611207087	0.25921757313669	0.00101587538790263	0.310562330948685	0.760542642940705	0.974067009355941	-10.3083806203907
HAVANA	transcript	ENSG00000273703.1	protein_coding	HIST1H2BM	2	ENST00000621112.1	protein_coding	HIST1H2BM-001	1.00021408209588	0.363629587167953	6.6810541810413	6.36676408905757e-11	3.02109861376465e-10	13.8090170975138	1.55039502011737	0.00270527193528596	0.587889233816409	0.565630264241161	0.825265549938019	-10.1772190572016
HAVANA	transcript	ENSG00000197238.4	protein_coding	HIST1H4J	2	ENST00000355057.2	protein_coding	HIST1H4J-001	5.36402379418037	0.153983595209841	1.57311902295625	0.116326702922078	0.178324097832946	-6.31297189433002	6.41357581936201	-0.0081688871489533	-3.79053121809243	0.00187012983990077	0.0153973161276846	-5.02064249313762
HAVANA	transcript	ENSG00000273542.1	protein_coding	HIST1H4K	2	ENST00000611927.1	protein_coding	HIST1H4K-001	0	0	0	1	1	-7.54634944069386	0.490223159594831	-0.000487368942466827	-0.0904075654753586	0.929197554037832	1	-10.3553857940581
HAVANA	transcript	ENSG00000233822.4	protein_coding	HIST1H2BN	2	ENST00000612898.1	protein_coding	HIST1H2BN-001	0.27729627182842	-0.036687455932264	-1.70348366816275	0.0891018361814948	0.140755822242223	-6.10070069958123	0.78946901701032	-0.00316564271019002	-1.16134455979811	0.264221208835533	0.513373155880323	-9.67050717669728
HAVANA	transcript	ENSG00000233822.4	protein_coding	HIST1H2BN	2	ENST00000449538.3	nonsense_mediated_decay	HIST1H2BN-002	1.34321100198285	0.12541176688618	2.60344855931562	0.00950464888738362	0.0181671488162132	-4.18276223603538	2.30845137930434	0.00314218831557099	1.18774496125741	0.253983292951805	0.502659487596383	-9.64023895153823
HAVANA	transcript	ENSG00000233822.4	protein_coding	HIST1H2BN	2	ENST00000606613.1	protein_coding	HIST1H2BN-003	0.171431038611883	0.0539275582110426	5.75999945625378	1.47458072265341e-08	5.4933375307527e-08	8.49978843777128	0.229568307739855	0.003361736223271	4.83261648022658	0.000239491134386836	0.00344610551923388	-2.91801290447185
ENSEMBL	transcript	ENSG00000233822.4	protein_coding	HIST1H2BN	3	ENST00000396980.4	protein_coding	HIST1H2BN-201	0.0335816453694821	0.0855275826298828	3.54596050994579	0.000428142441171136	0.000987581696536862	-1.34227302170265	0.800913688984017	0.0186495101602556	1.72984529673274	0.10482932480633	0.292982844404583	-8.90566608615578
HAVANA	transcript	ENSG00000275221.1	protein_coding	HIST1H2AK	2	ENST00000618958.1	protein_coding	HIST1H2AK-001	0.433439061475859	0.113890267438918	2.97911002653159	0.00303206072768524	0.0062477290423458	-3.1512153041085	0.391561251064004	0.0041045993809673	0.75034818468431	0.465020298813722	0.73152051272992	-10.0645561506018
HAVANA	transcript	ENSG00000217646.1	processed_pseudogene	HIST1H2BPS2	2	ENST00000402707.1	processed_pseudogene	HIST1H2BPS2-001	0.018449086549902	0.0185832083594882	2.58884446645856	0.00991160844735758	0.0188882193632389	-4.22014136573142	0.0451489140058499	0.000374286336090253	0.361456035775907	0.722959388311416	0.94453343701147	-10.2902450885055
HAVANA	transcript	ENSG00000276903.1	protein_coding	HIST1H2AL	2	ENST00000613174.1	protein_coding	HIST1H2AL-001	0.192195093797749	0.0593749211466869	1.97259256153668	0.0490950475034497	0.0820896039553183	-5.60978805599265	0.272025658052771	0.00372509422012406	1.91058619479703	0.0759894242378434	0.234472307595204	-8.61942220152004
HAVANA	transcript	ENSG00000184357.4	protein_coding	HIST1H1B	2	ENST00000331442.4	protein_coding	HIST1H1B-001	0.40377546678863	0.24992289041028	4.60190178760195	5.3197252578528e-06	1.52012712411569e-05	2.81515995835052	0.234072444013634	0.00118255433768246	0.959873434468593	0.352816857120115	0.613544832101001	-9.88235853456153
HAVANA	transcript	ENSG00000275379.1	protein_coding	HIST1H3I	2	ENST00000616365.1	protein_coding	HIST1H3I-001	0.258720069308856	0.0227496375385464	0.651090071205877	0.515288829880877	0.625937971369894	-7.33463521402162	0.136605364619651	0.000599265354019906	0.390214742029712	0.702037215070432	0.927609565235561	-10.2788043191467
HAVANA	transcript	ENSG00000275126.1	protein_coding	HIST1H4L	2	ENST00000618305.1	protein_coding	HIST1H4L-001	0.607985433991289	-0.111729775215358	-1.97808601054994	0.0484700533908794	0.0811412725769544	-5.59902912214274	0.399887409347517	0.00148914426767512	0.300698060597297	0.767903505030849	0.979739241728596	-10.3115822639097
HAVANA	transcript	ENSG00000197153.4	protein_coding	HIST1H3J	2	ENST00000359303.3	protein_coding	HIST1H3J-001	0.124570016378808	0.0299903305153303	1.22655166161352	0.220571086993524	0.311339842397921	-6.79582016295683	0.0986942106797584	-0.00307212711718417	-2.4942560968899	0.0252177313943192	0.106233995241467	-7.59232262174985
HAVANA	transcript	ENSG00000197153.4	protein_coding	HIST1H3J	1	ENST00000479986.1	processed_transcript	HIST1H3J-002	0.00628426399223662	0.00811778083306463	2.58284677795845	0.0100832025428806	0.019190088175461	-4.23543314513538	0	0	0	1	1	-10.3597524836655
HAVANA	transcript	ENSG00000278677.1	protein_coding	HIST1H2AM	2	ENST00000359611.3	protein_coding	HIST1H2AM-001	0.572817125297541	0.0523775960803542	0.947166820108273	0.344013411466872	0.452473076991312	-7.09851854121186	0.808083353046611	0.00267657785520347	0.68385916079642	0.504822447809849	0.769023210388993	-10.1137708867336
HAVANA	transcript	ENSG00000274641.1	protein_coding	HIST1H2BO	2	ENST00000616182.1	protein_coding	HIST1H2BO-001	0.32039331488172	0.274133439503322	6.55666384533109	1.37949576166286e-10	6.3209486233008e-10	13.0530409564368	0.57555281883019	0.000525382208832934	0.155200936452785	0.878797848298171	1	-10.3468909163625
ENSEMBL	transcript	ENSG00000238610.1	snRNA	RNU7-26P	3	ENST00000458980.1	snRNA	RNU7-26P-201	0.0378888168829024	0.00872018067470855	0.31158554128892	0.755485997928048	0.835399181866229	-7.49784679673492	0	0	0	1	1	-10.3597524836655
HAVANA	transcript	ENSG00000168131.4	protein_coding	OR2B2	2	ENST00000303324.4	protein_coding	OR2B2-001	0.0064533083279927	0.00438310652862057	2.31994461731991	0.0207474841235064	0.0374024400845526	-4.87171501044	0.00999340971034147	0.000505111739618625	1.94356053443614	0.0715721553253436	0.224718149888913	-8.56532940886384
HAVANA	transcript	ENSG00000168126.3	unprocessed_pseudogene	OR2W6P	2	ENST00000439689.1	unprocessed_pseudogene	OR2W6P-001	0.00914272995315996	0.0162747523050539	5.02869870581338	6.90418208970978e-07	2.16732440709052e-06	4.77698895815511	0.0370198221631092	0.00132060372819279	2.03899062001919	0.0600690263683019	0.198136806960682	-8.40577764210343
HAVANA	transcript	ENSG00000124657.1	protein_coding	OR2B6	2	ENST00000244623.1	protein_coding	OR2B6-001	0.00537067259929319	0.00735111688145999	4.35242624618195	1.63487217142899e-05	4.43609392376777e-05	1.7423913860377	0.0211059269233364	0.000161365095926297	0.522226497199363	0.60938104310494	0.864974805953004	-10.215361731833
HAVANA	transcript	ENSG00000214374.2	processed_pseudogene	RPLP2P1	1	ENST00000398220.2	processed_pseudogene	RPLP2P1-001	0.00313768506436455	0.00537292684797128	2.06707842117057	0.0392432242162286	0.066990462472735	-5.42063688424218	0.105078500621831	0.00216832460569462	0.885776571175313	0.390158919422548	0.654450450550568	-9.95139008084618
HAVANA	transcript	ENSG00000216629.1	unprocessed_pseudogene	OR2W4P	2	ENST00000406496.1	unprocessed_pseudogene	OR2W4P-001	0.0011362485807661	0.00192885952309312	2.45550237379297	0.0144096481155769	0.0267141295834021	-4.55195243605251	0.032504916565607	-0.000334585291690989	-0.695078954965318	0.497969178668485	0.762400028881351	-10.1057648828481
HAVANA	transcript	ENSG00000217539.2	processed_pseudogene	IQCB2P	1	ENST00000401788.2	processed_pseudogene	IQCB2P-001	0.00254090994806703	0.00173646914524151	1.4714089793925	0.141812520631996	0.212520257916159	-6.46696879873987	0.10337355713302	0.000683326966833937	0.892254690644477	0.38679142203424	0.65069349616264	-9.94555220253822
ENSEMBL	transcript	ENSG00000199851.2	snoRNA	U3	3	ENST00000362981.2	snoRNA	U3.3-201	0.00765641174445093	0.00634235197438239	1.04800357731972	0.295145608092536	0.398245763327322	-6.99820026675744	0.397882321171525	-0.00194771648283772	-0.640627247072606	0.531736691532909	0.793814538327924	-10.143473328175
HAVANA	transcript	ENSG00000217315.1	unprocessed_pseudogene	OR2W2P	2	ENST00000406313.1	unprocessed_pseudogene	OR2W2P-001	0.00300000358160935	0.00203609163237235	1.45056307737805	0.147531477638978	0.219907944731956	-6.49727184676825	0.14332255299637	0.0019124477014846	1.72316849660482	0.106058908482431	0.2952622534328	-8.91588976440417
HAVANA	transcript	ENSG00000187763.3	unprocessed_pseudogene	OR2B7P	2	ENST00000429302.1	unprocessed_pseudogene	OR2B7P-001	0.00245246129848794	0.00315656796161085	2.60924491888612	0.00934731503345547	0.0178845197193081	-4.16786975211959	0.191802347815423	0.00180298693657436	1.38378331422175	0.187309847679441	0.420300327360573	-9.3984779614654
HAVANA	transcript	ENSG00000182477.5	unprocessed_pseudogene	OR2B8P	2	ENST00000432841.1	unprocessed_pseudogene	OR2B8P-001	0.130314489388601	0.0058173733391096	0.383082945126172	0.701821825124431	0.791642122789509	-7.47303749748428	0.25395606942598	0.00399827237829451	2.63408157690653	0.0191596120484117	0.0871005619294455	-7.32851912316786
HAVANA	transcript	ENSG00000220721.1	unprocessed_pseudogene	OR1F12	2	ENST00000402365.1	unprocessed_pseudogene	OR1F12-001	0.00519385301951439	0.00143451944563856	0.729495356442214	0.466041873632229	0.578416755579361	-7.28060410982968	0.46429414450642	0.00506732247517036	2.75731445066039	0.0150054127096442	0.0725839266647892	-7.09184195903682
HAVANA	transcript	ENSG00000272009.1	antisense	RP1-313I6.12	2	ENST00000605945.1	antisense	RP1-313I6.12-001	0.778401445813831	0.197767971689203	6.04677773800086	2.90338516365575e-09	1.16397309083493e-08	10.0804546223253	0.458374609820281	3.554162861349e-05	0.0159882879450421	0.987461155261433	1	-10.3596158791765
HAVANA	transcript	ENSG00000197279.3	protein_coding	ZNF165	2	ENST00000377325.1	protein_coding	ZNF165-001	0.256808320759192	0.119590800573966	8.74185682561199	3.53347353946307e-17	3.16568674242929e-16	27.9664981918702	0.585625228657093	0.00295872046924857	2.20912917677664	0.0436744559388582	0.157628698844107	-8.11110739001822
HAVANA	transcript	ENSG00000219891.2	transcribed_unprocessed_pseudogene	ZSCAN12P1	2	ENST00000529104.1	processed_transcript	ZSCAN12P1-002	0.23332371717267	0.100255476214916	5.8618362619698	8.34188584507659e-09	3.18905373586166e-08	9.05344733653775	0.651821830184255	0.00591873209335257	4.04132906247967	0.00113085515761586	0.0106151347757321	-4.50997214865913
HAVANA	transcript	ENSG00000219891.2	transcribed_unprocessed_pseudogene	ZSCAN12P1	2	ENST00000406489.2	transcribed_unprocessed_pseudogene	ZSCAN12P1-001	0.0503160863974463	0.00738894087039062	0.475603761060007	0.63456536598682	0.734305422864104	-7.43335816533759	0.0349217710953042	-0.000798211910749804	-0.50311760726234	0.622420233821636	0.87045663260003	-10.2256462368229
HAVANA	transcript	ENSG00000219392.1	unprocessed_pseudogene	ZNF602P	2	ENST00000405929.1	unprocessed_pseudogene	ZNF602P-001	0.57828639943449	-0.140576941824362	-3.46902543033639	0.000567692722034267	0.00128950535304079	-1.60540245758476	1.2285150345695	0.00681585546981755	2.29472898866641	0.0371020795777068	0.140118394849285	-7.95838435530125
HAVANA	transcript	ENSG00000269293.2	antisense	ZSCAN16-AS1	2	ENST00000600652.1	antisense	ZSCAN16-AS1-001	0.185803754156458	0.101404562293206	8.57892455506075	1.22363953567314e-16	1.03665546689335e-15	26.7416438836279	0.138229432268254	0.0035036154249425	4.10628846924796	0.000993391133548332	0.00966161112534612	-4.37792549830567
HAVANA	transcript	ENSG00000269293.2	antisense	ZSCAN16-AS1	2	ENST00000602810.1	antisense	ZSCAN16-AS1-002	1.27804231927002	0.136401662951026	3.8197435309077	0.000150474232329058	0.000366876307888338	-0.361543066012831	1.39720544314727	0.00174071983467508	0.83944493152418	0.41481513810272	0.68035515115449	-9.99202393813973
HAVANA	transcript	ENSG00000196812.4	protein_coding	ZSCAN16	2	ENST00000340487.4	protein_coding	ZSCAN16-001	1.18524483763302	0.341578763527031	8.71343833944761	4.39352038832599e-17	3.8988722354625e-16	27.7516393079698	1.6998667879932	0.00784537024173719	3.59324334170416	0.0027841612602258	0.0207023646618304	-5.42231242899696
HAVANA	transcript	ENSG00000261839.1	lincRNA	RP1-265C24.8	2	ENST00000565046.1	lincRNA	RP1-265C24.8-001	0.276624174822742	0.144908312215027	9.19175747410132	1.05125122413981e-18	1.10466292910868e-17	31.435286958058	0.445879520980293	0.00442429243565238	2.82615894507816	0.0130804763025617	0.0655280338431274	-6.95813380595881
HAVANA	transcript	ENSG00000198315.10	protein_coding	ZKSCAN8	2	ENST00000606198.5	nonsense_mediated_decay	ZKSCAN8-002	1.56826958409818	0.668013293921655	13.5785159136131	5.97049187102802e-36	4.40582825755448e-34	70.7826082296238	2.39963487377097	0.0113124657881128	4.86612958442722	0.000224583830297193	0.0032939365424194	-2.85166857122211
HAVANA	transcript	ENSG00000198315.10	protein_coding	ZKSCAN8	2	ENST00000457389.6	protein_coding	ZKSCAN8-003	0.296379093181417	0.110564032666942	3.15472892820137	0.00170364496672242	0.00363361815844252	-2.62301694361886	0.569374892425311	0.00352763544957681	0.579243824870514	0.571294406396067	0.830543961365225	-10.1824878500165
HAVANA	transcript	ENSG00000198315.10	protein_coding	ZKSCAN8	2	ENST00000330236.6	protein_coding	ZKSCAN8-001	1.43761792767739	0.644916793119946	13.1741065748589	3.26238356300979e-34	1.93087105257763e-32	66.8105260104904	2.24701660231161	0.015260757536685	4.81703613811638	0.00024676582852847	0.00352078630334658	-2.94889321765854
HAVANA	transcript	ENSG00000198315.10	protein_coding	ZKSCAN8	2	ENST00000536028.2	nonsense_mediated_decay	ZKSCAN8-004	0.53874365391089	-0.0052940283236658	-0.155245232929617	0.876690929152696	0.927303756416606	-7.53430797664831	0.112641064194159	0.000160532255639524	0.119392524107102	0.906599082611513	1	-10.3521385999343
HAVANA	transcript	ENSG00000226314.7	transcribed_unprocessed_pseudogene	ZNF192P1	2	ENST00000440790.6	processed_transcript	ZNF192P1-001	1.1727987513651	0.601229698680495	12.2642353020324	2.13258903815979e-30	8.0810479451781e-29	58.092587314183	1.5366204086877	0.0139023234433305	4.8795553938142	0.000218883638080078	0.00323188996521154	-2.82512066515299
HAVANA	transcript	ENSG00000226314.7	transcribed_unprocessed_pseudogene	ZNF192P1	2	ENST00000570126.1	retained_intron	ZNF192P1-002	0.923937112315819	0.550855893099769	11.6918701409578	4.52618292052747e-28	1.31002552017471e-26	52.7794010085905	1.39732474251789	0.0126787096504592	4.75495388288761	0.00027809332550306	0.00382973037243176	-3.07216640118718
HAVANA	transcript	ENSG00000226314.7	transcribed_unprocessed_pseudogene	ZNF192P1	2	ENST00000570042.5	retained_intron	ZNF192P1-004	0.653978212138886	0.444366979996833	11.5735220240284	1.34656730549471e-27	3.7031637737193e-26	51.6985828606417	0.857136934730923	0.00728985776128858	2.11503661211455	0.0521426281887833	0.179019847194288	-8.27561006747907
HAVANA	transcript	ENSG00000226314.7	transcribed_unprocessed_pseudogene	ZNF192P1	2	ENST00000562227.1	processed_transcript	ZNF192P1-003	0.0208205645240405	0.020013093809061	3.3357110514247	0.00091437772455354	0.00202102426391953	-2.04832195247405	0.100729852870038	-0.000964648920423725	-0.766238556994991	0.455800375151009	0.722271423972012	-10.0521678167978
HAVANA	transcript	ENSG00000226314.7	transcribed_unprocessed_pseudogene	ZNF192P1	2	ENST00000565888.1	transcribed_unprocessed_pseudogene	ZNF192P1-005	0.117479942054365	0.109028846938166	3.65502414808361	0.000284489751076367	0.000670473032380408	-0.959866976896858	0.989180093066806	0.0230881535851264	3.89484154379073	0.00151638044887223	0.013195758521768	-4.80814893151179
HAVANA	transcript	ENSG00000280107.1	TEC	AL022393.9	2	ENST00000625142.1	TEC	AL022393.9-001	0.473732500851836	0.391526988716024	13.0950065646905	7.08783239952437e-34	4.0322027827911e-32	66.0403010734282	0.707753962258228	0.00990154737414053	6.40411315603579	1.37702706401562e-05	0.000496918533473621	0.0533610554258992
HAVANA	transcript	ENSG00000216901.1	unprocessed_pseudogene	ZNF603P	2	ENST00000405613.1	unprocessed_pseudogene	ZNF603P-001	1.37191562576973	0.669524125691195	7.8420414200197	2.72007050876388e-14	1.81558005640693e-13	21.4201229842834	2.23687840650752	0.0156350137934843	4.98545641034141	0.000178844640266714	0.0027964873381332	-2.61634369021334
HAVANA	transcript	ENSG00000218016.2	unprocessed_pseudogene	ZNF192P2	2	ENST00000402215.2	unprocessed_pseudogene	ZNF192P2-001	0.126452523928079	0.178405852436347	9.52108551554273	7.43091772225253e-20	8.84086133804035e-19	34.0524429004353	0.127564537240664	0.00273949454408415	4.99313232380648	0.000176254302501765	0.00276527306188183	-2.60125547824894
HAVANA	transcript	ENSG00000176933.5	processed_pseudogene	TOB2P1	1	ENST00000469761.1	processed_pseudogene	TOB2P1-001	0.0468910588428626	0.0318630252533317	4.79167081538374	2.18647194460934e-06	6.51378834443217e-06	3.66789662385815	0.0892953729370985	-0.000690194096331483	-1.04739765317566	0.312023551146144	0.568177483059838	-9.79456809893143
HAVANA	transcript	ENSG00000137185.11	protein_coding	ZSCAN9	2	ENST00000531941.1	protein_coding	ZSCAN9-005	0.027794443863949	0.00113051660592498	0.193001608658633	0.847036439847083	0.905524594126156	-7.52773890593876	0.0712874834301332	0.00182689142061679	1.54062321747587	0.144895964859025	0.353688394470049	-9.18486862392414
HAVANA	transcript	ENSG00000137185.11	protein_coding	ZSCAN9	2	ENST00000531981.5	protein_coding	ZSCAN9-007	0.123019885874448	-0.0234177627242245	-1.66043042967355	0.0974577179824588	0.152436910916069	-6.17265144825249	0.103574433954329	0.00182974923849577	1.88830998371924	0.079111135180373	0.241347993662519	-8.65565147507354
HAVANA	transcript	ENSG00000137185.11	protein_coding	ZSCAN9	1	ENST00000425468.6	protein_coding	ZSCAN9-003	0.375790145394039	0.0162172348085697	0.657173434485429	0.511373180276959	0.622309037215	-7.33066221891449	0.323320413887639	0.00309492392686098	1.11022081044626	0.284935651040901	0.536982267335389	-9.72750575242801
HAVANA	transcript	ENSG00000137185.11	protein_coding	ZSCAN9	2	ENST00000252207.9	protein_coding	ZSCAN9-001	0.112737003619341	0.114907002413093	4.79117244901378	2.19166988303865e-06	6.52788768322941e-06	3.66561598099233	0.10204496559877	-0.00427393056892488	-2.67833791279165	0.0175535299842176	0.0815165508310061	-7.24393991943384
HAVANA	transcript	ENSG00000137185.11	protein_coding	ZSCAN9	2	ENST00000531979.5	protein_coding	ZSCAN9-002	0.835350160919411	0.255940030469057	6.97686701411523	9.66760297411498e-12	4.9791158937343e-11	15.6541616496234	1.57532440212528	0.00967425080874361	5.95065143534586	3.03344090545737e-05	0.000828922859826053	-0.772346943822924
HAVANA	transcript	ENSG00000137185.11	protein_coding	ZSCAN9	2	ENST00000527436.5	protein_coding	ZSCAN9-004	0.376890953585948	0.0054071115411503	0.24817269545655	0.804103150950802	0.873126349526412	-7.51557895563399	0.669496511009532	0.00211762678990738	1.23704104665321	0.235688066753504	0.487917761558359	-9.58223015999975
HAVANA	transcript	ENSG00000137185.11	protein_coding	ZSCAN9	2	ENST00000526391.5	protein_coding	ZSCAN9-006	0.186318208607938	0.0390059540736559	1.91719888773348	0.0557848220668917	0.092237354296335	-5.71663002984883	0.176564237149894	0.00114382901014368	0.458422092550858	0.653429320071137	0.888189190136053	-10.2482525081278
HAVANA	transcript	ENSG00000137185.11	protein_coding	ZSCAN9	1	ENST00000527844.1	protein_coding	ZSCAN9-008	0.00408765119191802	0.00356041036816917	0.965730090420424	0.334648265341301	0.442144727548036	-7.08080931515546	0.00981710303019558	-0.000305337319201094	-0.883188988197636	0.391509506704296	0.655864647904917	-9.95371125905295
HAVANA	transcript	ENSG00000187626.8	protein_coding	ZKSCAN4	2	ENST00000377294.2	protein_coding	ZKSCAN4-001	0.933808084614717	0.0995800089500091	3.2201869489438	0.00136479515405653	0.0029504075193969	-2.41870706840951	1.48815124924142	0.00617642604941184	3.60465438912753	0.00272071025720738	0.0203465481157912	-5.39910368875594
HAVANA	transcript	ENSG00000189134.3	protein_coding	NKAPL	2	ENST00000343684.3	protein_coding	NKAPL-001	0.669146541250955	0.321402286140987	9.30002247767244	4.43070676843412e-19	4.84528851627046e-18	32.2885357965078	1.1847191803211	0.00479743709124202	2.5664188878608	0.0218921777747355	0.0960780969104893	-7.45685269753901
ENSEMBL	transcript	ENSG00000197062.11	protein_coding	ZSCAN26	3	ENST00000421553.6	protein_coding	ZSCAN26-201	0.840606091102466	0.288373139237979	7.50226110151178	2.90764301694726e-13	1.75050286237116e-12	19.0915289225116	0.788073316219239	0.00135552211687019	0.217507152833814	0.830837244796173	1	-10.3345115132463
HAVANA	transcript	ENSG00000197062.11	protein_coding	ZSCAN26	2	ENST00000316606.10	protein_coding	ZSCAN26-003	0.293462904736251	0.00401559206883016	0.134303460383019	0.893216908220222	0.939352979372365	-7.53733746929981	1.16954555577334	-0.00442897616657239	-1.05077543839986	0.310520809047741	0.56635983257247	-9.79104734560387
HAVANA	transcript	ENSG00000197062.11	protein_coding	ZSCAN26	2	ENST00000617168.4	protein_coding	ZSCAN26-002	0.98752960737574	0.0458722483948494	0.715744688359569	0.474484662746058	0.586712074527798	-7.2905229382975	0.849549574004258	0.00715387173954754	0.768252474843466	0.454640025290119	0.721013180938153	-10.0505806338899
HAVANA	transcript	ENSG00000197062.11	protein_coding	ZSCAN26	2	ENST00000611552.2	protein_coding	ZSCAN26-004	0.69421968851957	0.174834045642964	3.8827111508323	0.00011722793642448	0.000289369456840312	-0.126249294179747	1.27250593885058	0.0315907060081568	5.18622266189342	0.000122406908785118	0.00214021970164051	-2.22376995874174
HAVANA	transcript	ENSG00000197062.11	protein_coding	ZSCAN26	2	ENST00000623276.3	protein_coding	ZSCAN26-005	1.19928515181083	0.423507691509368	7.93073689840047	1.44659141393703e-14	9.91540263690161e-14	22.0412423478703	1.74284909765261	0.00666426389532293	1.48743364976581	0.158273094522564	0.375330172169387	-9.25921069132585
ENSEMBL	transcript	ENSG00000197062.11	protein_coding	ZSCAN26	3	ENST00000614088.1	protein_coding	ZSCAN26-202	0.161112707919203	0.0559590746091364	2.29748513810276	0.0220051657609597	0.0394686932346437	-4.92297920454072	0.330749786093201	0.00553624497570126	1.53637499105694	0.145928102315394	0.355385342971566	-9.19087579639522
HAVANA	transcript	ENSG00000197062.11	protein_coding	ZSCAN26	2	ENST00000619937.4	protein_coding	ZSCAN26-001	1.08894190188224	0.376090842033607	7.24841549269038	1.61983834849208e-12	9.03073096356141e-12	17.4055654828936	1.64920365361142	0.0193012511534229	3.55293127183513	0.00302047990873842	0.0219843017750742	-5.5042659378023
HAVANA	transcript	ENSG00000276302.1	protein_coding	RP5-874C20.8	2	ENST00000621053.1	protein_coding	RP5-874C20.8-001	0.686747376208338	0.0253625476777537	0.606248027187778	0.544626463441122	0.653525141110212	-7.3627830267283	1.00339282408063	0.00757565311821767	2.90251311056921	0.0112270000312695	0.0585284210117172	-6.80873263362154
HAVANA	transcript	ENSG00000137338.5	protein_coding	PGBD1	2	ENST00000259883.3	protein_coding	PGBD1-001	1.42181257265589	0.319233802798184	7.42843967716049	4.81393876011458e-13	2.83524870973942e-12	18.5964361706433	2.1800082301276	0.011580774492357	5.37351691789806	8.63404408733556e-05	0.00168476641743123	-1.86159409769398
HAVANA	transcript	ENSG00000273712.1	processed_pseudogene	RP5-874C20.7	2	ENST00000615674.1	processed_pseudogene	RP5-874C20.7-001	0.87816540401319	1.1151039311806	13.5915752197979	5.24207347196223e-36	3.89758678533428e-34	70.9118040023597	1.60659104280981	0.000828956106169309	0.210372233652382	0.836298059377547	1	-10.3361378456999
HAVANA	transcript	ENSG00000270326.1	processed_pseudogene	RP5-874C20.6	1	ENST00000605757.1	processed_pseudogene	RP5-874C20.6-001	0.682371117084702	0.915045590602306	12.9051229592438	4.52348705094332e-33	2.32796633301861e-31	64.2005996970745	0.772987697524695	0.0129126607801374	2.13193168028333	0.0505179825964525	0.174969358101566	-8.24634541840492
HAVANA	transcript	ENSG00000235109.7	protein_coding	ZSCAN31	1	ENST00000481934.1	processed_transcript	ZSCAN31-018	0.506912551859252	0.417107098525639	8.64291839055565	7.52731685780748e-17	6.5196255243121e-16	27.2206946665333	0.659445058932143	-0.00390149865187944	-0.834096690873055	0.417725683930981	0.683468248376096	-9.99658721838861
HAVANA	transcript	ENSG00000235109.7	protein_coding	ZSCAN31	2	ENST00000439158.5	protein_coding	ZSCAN31-001	0.516360814108549	0.535024143730915	12.332836357047	1.11190897730421e-30	4.35448914839882e-29	58.7386307338931	0.820492117454224	0.00969760944742219	2.34152265473917	0.0339140069195255	0.131418532958352	-7.87374556106877
HAVANA	transcript	ENSG00000235109.7	protein_coding	ZSCAN31	2	ENST00000396838.6	protein_coding	ZSCAN31-004	0.46006855404194	0.358097100859761	10.3281595919078	8.68732222771906e-23	1.41514238640739e-21	40.7291328430328	0.42173195890231	-0.00400142014998928	-1.34110502962547	0.200470319579479	0.439503896580994	-9.45358505034608
ENSEMBL	transcript	ENSG00000235109.7	protein_coding	ZSCAN31	3	ENST00000611469.4	protein_coding	ZSCAN31-201	0.157272929769527	0.315224772631434	9.72672763861045	1.37646905601315e-20	1.76853180996214e-19	35.7189274330648	0.332269834026464	3.04655830099173e-05	0.00954723058060963	0.992512347183163	1	-10.3597037736431
HAVANA	transcript	ENSG00000235109.7	protein_coding	ZSCAN31	2	ENST00000414429.5	protein_coding	ZSCAN31-003	0.144457767600283	0.134547483773769	8.62891852433272	8.37334880966208e-17	7.22087841201282e-16	27.1156682612148	0.657735008862313	0.0065339178993749	2.96938653020779	0.00981686541140842	0.0529505315271217	-6.6770158707655
HAVANA	transcript	ENSG00000235109.7	protein_coding	ZSCAN31	2	ENST00000446474.5	protein_coding	ZSCAN31-005	0.0207722595759806	-6.05508849584947e-05	-0.0103327672517747	0.991759931582474	1	-7.54629609657605	0.0636686978429522	-0.00265082725171253	-2.82722583702884	0.0130526265221107	0.0654340142592926	-6.95605400385209
HAVANA	transcript	ENSG00000235109.7	protein_coding	ZSCAN31	2	ENST00000344279.10	protein_coding	ZSCAN31-002	0.346753843169937	0.218478153769042	6.38947829173946	3.82897498891758e-10	1.67940739248664e-09	12.0558389546824	0.497023272622512	-0.00631991113917879	-1.58074816213823	0.135449077114087	0.338365178484606	-9.12754634153587
HAVANA	transcript	ENSG00000235109.7	protein_coding	ZSCAN31	2	ENST00000435857.5	protein_coding	ZSCAN31-012	0.232319553090068	0.198448144130522	6.54251735260302	1.50518806033541e-10	6.87075642971061e-10	12.967821583989	0.689622983868271	0.00964911269336648	2.36812840765695	0.0322184759561138	0.12663437872398	-7.82527706644778
HAVANA	transcript	ENSG00000235109.7	protein_coding	ZSCAN31	2	ENST00000414431.1	protein_coding	ZSCAN31-014	0.344012419224525	0.269452416095876	5.75416773893138	1.52309972204178e-08	5.66549258092111e-08	8.46833961552816	0.0454324997513518	0.000346152379057918	0.166470695264767	0.870080403184663	1	-10.3449570832809
HAVANA	transcript	ENSG00000235109.7	protein_coding	ZSCAN31	2	ENST00000453745.5	protein_coding	ZSCAN31-013	0.0888316406629882	0.0786555848096868	4.05620385272226	5.78890150083053e-05	0.000147815386752093	0.540735711167645	0.0730980633598621	-0.000644648117472513	-0.389743078765553	0.702378403236419	0.927916826560647	-10.2789988762058
HAVANA	transcript	ENSG00000235109.7	protein_coding	ZSCAN31	1	ENST00000426434.1	protein_coding	ZSCAN31-017	0.39253017385696	0.337535948725998	7.07278499672842	5.17499129207174e-12	2.74021494267073e-11	16.2665716675058	0.695830067385246	-0.00600601332869059	-1.13379507343145	0.275237056341742	0.52583437668547	-9.70148935688855
HAVANA	transcript	ENSG00000235109.7	protein_coding	ZSCAN31	2	ENST00000439636.5	protein_coding	ZSCAN31-016	0.58037799564169	0.781759140785044	13.6474753415256	3.00159104801239e-36	2.30683310754874e-34	71.4654633154758	0.183206283066042	-0.000330561206032247	-0.0974543191724376	0.923696874026968	1	-10.3546787789579
HAVANA	transcript	ENSG00000235109.7	protein_coding	ZSCAN31	2	ENST00000447021.1	protein_coding	ZSCAN31-015	0.0279462471578018	0.0123621840568456	1.20734621354513	0.227872291637033	0.320102909924701	-6.8191056924879	0.045067175679983	-0.000937119700344249	-0.795396559502295	0.439180905415512	0.70552104331836	-10.0288144510754
HAVANA	transcript	ENSG00000235109.7	protein_coding	ZSCAN31	2	ENST00000426756.5	protein_coding	ZSCAN31-007	0.54506183879609	0.735344703834907	12.4649899117491	3.15434886649526e-31	1.32230896849466e-29	59.9885349712426	0.999702420915524	0.0120148860271283	2.19938624356941	0.0444878892974911	0.159764387528712	-8.12830971025166
HAVANA	transcript	ENSG00000235109.7	protein_coding	ZSCAN31	2	ENST00000446222.5	protein_coding	ZSCAN31-008	0.2217980630393	0.344852725061316	9.1649953692203	1.30015649204387e-18	1.35246844410143e-17	31.2254621029085	0.222385658763167	0.000427737306415316	0.1358568516599	0.893798313943438	1	-10.3498953117081
HAVANA	transcript	ENSG00000235109.7	protein_coding	ZSCAN31	2	ENST00000434036.5	protein_coding	ZSCAN31-010	0.033227241537595	0.0293865380101697	2.35540994175517	0.0188893807070901	0.0343068276087922	-4.78977122975915	0.0292425828544276	-0.00120662719762349	-1.62287718493364	0.126101308345073	0.326762104409075	-9.06624500798528
HAVANA	transcript	ENSG00000235109.7	protein_coding	ZSCAN31	2	ENST00000444081.5	protein_coding	ZSCAN31-006	0.154416608664402	0.106299751506504	5.02631707897132	6.98623324839487e-07	2.19213099298478e-06	4.76560388478759	0.143475215408134	-0.00269849434533543	-1.96771693993353	0.0684850574798581	0.217687310233353	-8.52535736068779
HAVANA	transcript	ENSG00000235109.7	protein_coding	ZSCAN31	2	ENST00000439628.5	protein_coding	ZSCAN31-009	0.553831152767739	0.431789771789215	7.01638191778672	7.47926663550858e-12	3.89622107110319e-11	15.9056237180264	0.927013799771675	-0.00317889054827779	-0.581751225678442	0.569648582392012	0.82902864339316	-10.1809674280055
HAVANA	transcript	ENSG00000235109.7	protein_coding	ZSCAN31	1	ENST00000476001.1	processed_transcript	ZSCAN31-011	0.943149890088867	0.801520452524225	11.7444368037257	2.78330857842011e-28	8.2615226734314e-27	53.2614711501446	1.1854131103306	0.0172203345187633	4.0855385309252	0.00103534450338027	0.00995940470863395	-4.42008970087845
ENSEMBL	transcript	ENSG00000189298.13	protein_coding	ZKSCAN3	3	ENST00000252211.6	protein_coding	ZKSCAN3-201	0.66655845651581	0.235838653046711	8.2106852210985	1.90456987872245e-15	1.42650664519953e-14	24.0369231823592	1.40557624638658	0.00786765928721716	2.73424959804254	0.015709929406031	0.0751132314144315	-7.13640965898309
HAVANA	transcript	ENSG00000189298.13	protein_coding	ZKSCAN3	2	ENST00000341464.9	protein_coding	ZKSCAN3-002	0.240950288147515	0.0156451449380955	0.632982884306467	0.527035539935018	0.637080221260428	-7.34624257196671	0.231129124859803	0.0024597143317869	1.05408411469163	0.309053940449807	0.56485920796888	-9.78758918999495
HAVANA	transcript	ENSG00000189298.13	protein_coding	ZKSCAN3	2	ENST00000377255.3	protein_coding	ZKSCAN3-001	0.357822344881153	0.0101002314006624	0.364449917980254	0.715676855245057	0.803083150102415	-7.4799948611226	0.494334213356684	0.00207786497544674	0.514418219974934	0.614692903488395	0.869830819811793	-10.2196088533267
HAVANA	transcript	ENSG00000158691.14	protein_coding	ZSCAN12	2	ENST00000361028.5	protein_coding	ZSCAN12-001	0.472010772181869	0.0742341743105124	3.56653161231439	0.000396687355171924	0.000918541529737282	-1.27098693958473	0.880056391788288	0.00746648950523652	3.31224208974225	0.0049149493866832	0.031662441465952	-5.99181773438284
ENSEMBL	transcript	ENSG00000158691.14	protein_coding	ZSCAN12	3	ENST00000396827.3	protein_coding	ZSCAN12-201	0.781859575420149	0.298131740603574	9.31349819941894	3.97701950603686e-19	4.3752114568037e-18	32.3952318451328	1.41700674042061	0.00758583371287268	3.5346727791845	0.00313405465212498	0.0225933952715375	-5.5413641895937
ENSEMBL	transcript	ENSG00000251877.1	snRNA	RNU2-45P	3	ENST00000516068.1	snRNA	RNU2-45P-201	1.02484267570443	0.299215779582621	5.03915450517522	6.55485044261915e-07	2.06263690008525e-06	4.82702923180075	0.211524930783784	-0.00270564418836223	-0.645002725298791	0.528976512900578	0.791374277572634	-10.1405503155565
HAVANA	transcript	ENSG00000187987.9	protein_coding	ZSCAN23	2	ENST00000481983.5	nonsense_mediated_decay	ZSCAN23-002	0.706200565817371	0.232378634825657	6.78091498752021	3.39398933508155e-11	1.65600714606247e-10	14.4244923498194	1.20040172660504	0.0077962633727812	3.82944788902663	0.00172928868387869	0.014538132777701	-4.9413596540655
HAVANA	transcript	ENSG00000187987.9	protein_coding	ZSCAN23	2	ENST00000289788.4	protein_coding	ZSCAN23-001	0.55573592280745	0.159740531041235	6.0976151496566	2.1621022045985e-09	8.7825209617113e-09	10.3675897844929	0.968690069014278	0.0106679245112395	3.75427567479071	0.00201177709927431	0.0162648128533829	-5.09449993849125
HAVANA	transcript	ENSG00000187987.9	protein_coding	ZSCAN23	2	ENST00000486481.1	processed_transcript	ZSCAN23-003	1.3290932840629	0.0236978739844479	0.48171697810596	0.630218754088968	0.730484800800877	-7.43043549292178	0.71147916167477	-0.00658983254034906	-1.57374879962867	0.137058160286159	0.340867644366558	-9.13762104177284
HAVANA	transcript	ENSG00000231162.4	processed_pseudogene	COX11P1	1	ENST00000489116.1	processed_pseudogene	COX11P1-001	0.0201805286706944	-0.00326697786858775	-0.734013840909315	0.463285939441704	0.575643680877754	-7.27730365898504	0.0639101980263609	0.000975084421724962	1.15106790062109	0.268290508815265	0.517975478104052	-9.68213680345028
HAVANA	transcript	ENSG00000219262.1	unprocessed_pseudogene	OR2E1P	2	ENST00000402553.1	unprocessed_pseudogene	OR2E1P-002	0.00316948809942295	-0.00371850406461974	-1.79336621109714	0.0735213767693696	0.118403556517851	-5.94462429244885	0.00842486494440952	-0.000449326130368507	-1.77418004976955	0.096977811125934	0.277654126334789	-8.83712540039595
HAVANA	transcript	ENSG00000198704.9	protein_coding	GPX6	2	ENST00000361902.5	protein_coding	GPX6-001	0.00686708715726939	0.00172548271139696	2.24330884884073	0.0253160090967812	0.044885338510691	-5.04462766552188	0	0	0	1	1	-10.3597524836655
ENSEMBL	transcript	ENSG00000198704.9	protein_coding	GPX6	3	ENST00000612264.4	protein_coding	GPX6-201	0.0826738076182764	0.0242171756841098	3.3469690987463	0.000878828527965605	0.00194718323437561	-2.01155937321954	0.0114521649484072	0.000453624460338925	1.79582666007774	0.0933364427577838	0.270433073872796	-8.80325396969588
HAVANA	transcript	ENSG00000198704.9	protein_coding	GPX6	1	ENST00000474923.1	protein_coding	GPX6-002	3.72008126444257e-05	0.000177791299089251	0.747575519626331	0.455069287998542	0.5674802940204	-7.26727565147153	0	0	0	1	1	-10.3597524836655
HAVANA	transcript	ENSG00000198704.9	protein_coding	GPX6	2	ENST00000483058.1	processed_transcript	GPX6-003	0.00618230519936347	0.000547198517050501	0.18383181755452	0.854220265101623	0.910746070123816	-7.52946526477453	0	0	0	1	1	-10.3597524836655
HAVANA	transcript	ENSG00000224586.6	protein_coding	GPX5	2	ENST00000412168.6	protein_coding	GPX5-001	0.000682921501538016	4.3825217852744e-06	0.00673381359670523	0.99462993285789	1	-7.54632678509997	0.0187696039656338	0.000585003002930707	2.12648075047961	0.0510369616031369	0.176212297449635	-8.25580058171032
HAVANA	transcript	ENSG00000224586.6	protein_coding	GPX5	2	ENST00000469384.1	protein_coding	GPX5-005	0.00167499375103484	0.00139926222357434	0.789235608044344	0.430350117513151	0.542784877936965	-7.23532517971591	0.00453169807776435	-0.000241690564147432	-1.17022803962277	0.260741634686351	0.509779298470425	-9.66038503452284
HAVANA	transcript	ENSG00000224586.6	protein_coding	GPX5	2	ENST00000442674.6	processed_transcript	GPX5-002	0.000247234026024211	-4.92256377160315e-05	-0.137204390953639	0.89092472516061	0.937755702044173	-7.53694395828667	0.0108783531399581	-0.000248648071770471	-0.727346143670123	0.478567938877902	0.744837567760291	-10.0820626107222
HAVANA	transcript	ENSG00000224586.6	protein_coding	GPX5	2	ENST00000483784.1	processed_transcript	GPX5-004	0.000338875021928132	-0.000723207054306901	-1.29061284639619	0.197437172505426	0.283156020563629	-6.71550913670843	0	0	0	1	1	-10.3597524836655
HAVANA	transcript	ENSG00000232040.2	protein_coding	ZBED9	1	ENST00000452236.2	protein_coding	ZBED9-001	0.579744215379964	0.303961394504846	12.8054229496636	1.19078747626639e-32	5.84497526893595e-31	63.2399875807162	1.3505597579082	0.00396445889978847	2.33387189357392	0.0344169620571693	0.132723437691871	-7.88763748386769
HAVANA	transcript	ENSG00000232040.2	protein_coding	ZBED9	1	ENST00000530247.1	processed_transcript	ZBED9-002	0.0619780303428686	0.0485611548383762	5.61563387595898	3.26037878677364e-08	1.17283600958878e-07	7.72948534345788	0.100435491870562	0.000265797402701954	0.212225492369032	0.834878789087129	1	-10.3357205961097
HAVANA	transcript	ENSG00000232040.2	protein_coding	ZBED9	1	ENST00000526291.1	processed_transcript	ZBED9-004	0.184848239260289	0.108140705743361	4.02352894521801	6.62473346498266e-05	0.000168130824200497	0.413029236010606	0.130138733906056	-0.00240950002748691	-0.972975196788333	0.346482236824816	0.606585407559725	-9.86964279032716
HAVANA	transcript	ENSG00000232040.2	protein_coding	ZBED9	1	ENST00000524745.1	processed_transcript	ZBED9-003	0.0336233017331102	0.0245463745895708	2.54741850146991	0.0111520069236014	0.0210700862361467	-4.32505692300647	0	0	0	1	1	-10.3597524836655
HAVANA	transcript	ENSG00000246350.1	antisense	RP5-1186N24.3	2	ENST00000499525.1	antisense	RP5-1186N24.3-001	0.111935809400631	0.0133978606400476	1.39725738866983	0.162958761790703	0.23977778380155	-6.5728103553898	0.122515156901747	-0.000762977413304474	-1.20349918397883	0.248020888146901	0.497144061276558	-9.62190993378669
HAVANA	transcript	ENSG00000271440.1	processed_pseudogene	RP11-373N24.2	1	ENST00000605542.1	processed_pseudogene	RP11-373N24.2-001	0.156048940878553	0.033850851607477	1.26492655890885	0.206489590954767	0.294256692332604	-6.74819882906632	0.276292818372934	-0.00579788385016362	-1.86411868898776	0.0826313030688825	0.248898687606304	-8.69470292531238
HAVANA	transcript	ENSG00000235570.1	lincRNA	LINC00533	1	ENST00000456103.1	lincRNA	LINC00533-001	0.0356536269829868	0.0512480815558518	5.1160163901219	4.46270185131041e-07	1.4286900688848e-06	5.19775711745686	0.116485105562501	-0.000411626760105946	-0.335941181369552	0.741716041980289	0.959520150772641	-10.2996751617741
HAVANA	transcript	ENSG00000237425.1	processed_pseudogene	RPSAP2	1	ENST00000416785.1	processed_pseudogene	RPSAP2-001	0.00160769325553189	0.000905869525275918	0.856267159806865	0.392262078596074	0.503727385730899	-7.18029026282158	0	0	0	1	1	-10.3597524836655
HAVANA	transcript	ENSG00000235559.1	processed_pseudogene	NOP56P1	2	ENST00000440030.1	processed_pseudogene	NOP56P1-001	0.0206459967633466	0.021275976637971	2.26626626668129	0.0238636102705129	0.0425197724613509	-4.99342578404085	0	0	0	1	1	-10.3597524836655
HAVANA	transcript	ENSG00000225173.1	lincRNA	XXbac-BPG308K3.5	1	ENST00000457253.1	lincRNA	XXbac-BPG308K3.5-001	0.161042476396556	0.0636055641640581	4.08666393782401	5.10076865411127e-05	0.000131094933127003	0.660656143292001	0.123272630570171	0.00247485863367172	2.43229698619715	0.0284533529731741	0.115735216253832	-7.70739631211359
HAVANA	transcript	ENSG00000225595.2	lincRNA	LINC01623	2	ENST00000440244.1	lincRNA	LINC01623-001	0.277296479923014	0.119219988719685	7.61821779003034	1.30699104865165e-13	8.15289154409298e-13	19.8770596412963	0.277508228280581	0.00199398387952584	1.40827817538079	0.180080381772274	0.409168122544467	-9.36625165080974
HAVANA	transcript	ENSG00000225595.2	lincRNA	LINC01623	2	ENST00000606727.1	lincRNA	LINC01623-002	0.0265414726750146	-0.0280442621186023	-6.45868515858819	2.5157414670381e-10	1.12289757396508e-09	12.4659946705571	0.0237693493140213	-0.000776557117137075	-2.28623999185305	0.0377098502120223	0.141740606099063	-7.97365384655447
HAVANA	transcript	ENSG00000225595.2	lincRNA	LINC01623	2	ENST00000606624.1	lincRNA	LINC01623-003	0.00728802872934354	0.00868115745225917	2.80156048145411	0.00528369086426278	0.0105164158872694	-3.65552274109007	0.037632727892208	0.00106919073796968	1.04752821112812	0.31196536893867	0.568097867320291	-9.79443219598132
HAVANA	transcript	ENSG00000213916.2	processed_pseudogene	RPL13P	1	ENST00000396818.2	processed_pseudogene	RPL13P-001	0.000298983850779521	-9.92680899354577e-05	-0.233738558632756	0.8152840595167	0.881473028519985	-7.51905399983775	0	0	0	1	1	-10.3597524836655
HAVANA	transcript	ENSG00000233366.1	processed_pseudogene	ZNF90P2	2	ENST00000419323.1	processed_pseudogene	ZNF90P2-001	0.000888112931380441	0.000277645243397102	0.428604467364979	0.668396526966812	0.76310147661155	-7.4545824854612	0	0	0	1	1	-10.3597524836655
HAVANA	transcript	ENSG00000224157.1	antisense	HCG14	1	ENST00000444986.1	antisense	HCG14-001	0.219862972426072	0.0789978223901695	3.81893177999834	0.000150955962067656	0.000368009720725834	-0.364552699063432	0.131920072492965	-0.000823077652564356	-0.455563750134896	0.655435937107249	0.889778506743392	-10.2496288368756
HAVANA	transcript	ENSG00000204713.10	protein_coding	TRIM27	2	ENST00000414543.5	protein_coding	TRIM27-003	0.869716437984953	0.474995166366133	8.35042963664709	6.78983998229682e-16	5.33363692743001e-15	25.0528382591815	0.404996692252378	-0.0122348578155392	-2.0347184511052	0.0605455518366859	0.199230231195787	-8.41301270514462
HAVANA	transcript	ENSG00000204713.10	protein_coding	TRIM27	2	ENST00000481474.5	retained_intron	TRIM27-004	0.605192408438022	0.410358026956359	15.0744850604416	1.43672358640927e-42	2.58686624992726e-40	85.921391260513	0.851256387660763	0.00432228223586317	2.7892353434888	0.0140808440858648	0.0692680769943681	-7.0299698555498
HAVANA	transcript	ENSG00000204713.10	protein_coding	TRIM27	2	ENST00000377194.7	protein_coding	TRIM27-002	0.00188770414271674	-0.000218432537931825	-0.15570068500136	0.876332085453053	0.92705043433568	-7.53423722123327	0.00273165925691111	-0.000145688493701926	-1.09203338636515	0.292591080117456	0.545991760120386	-9.74726186828775
HAVANA	transcript	ENSG00000204713.10	protein_coding	TRIM27	2	ENST00000377199.3	protein_coding	TRIM27-001	1.04224864379963	0.393236835720226	7.93787691033232	1.37457915092504e-14	9.44421598577923e-14	22.0914783628065	2.57953311992022	0.00240767037315407	2.20002759411853	0.0444339120334103	0.159608477554429	-8.12717849656293
HAVANA	transcript	ENSG00000204713.10	protein_coding	TRIM27	2	ENST00000467742.1	processed_transcript	TRIM27-006	0.0562045542204356	0.0113658042177393	0.801313299875899	0.423332671869942	0.535570862535745	-7.22573931725399	0.257067588467352	0.000149057523433491	0.0512814517556971	0.959799426214845	1	-10.3583472575859
HAVANA	transcript	ENSG00000204713.10	protein_coding	TRIM27	2	ENST00000498117.1	processed_transcript	TRIM27-007	1.31955053726686	0.494436207805415	10.1056012603081	5.79209950102392e-22	8.61373640534587e-21	38.8519742631888	1.86317413311251	0.00901480469615529	2.37198064667075	0.0319797278908653	0.12595137323793	-7.81823912628055
HAVANA	transcript	ENSG00000204713.10	protein_coding	TRIM27	2	ENST00000496091.1	processed_transcript	TRIM27-005	0.552196632458407	0.152286566453006	4.85463937315763	1.61705299262209e-06	4.88317871136172e-06	3.9577932863089	0.99758038076888	0.0105024336650631	2.78906015972737	0.0140857635643752	0.0692766636553599	-7.03031000756477
ENSEMBL	transcript	ENSG00000212240.1	snRNA	RNU6-930P	3	ENST00000390938.1	snRNA	RNU6-930P-201	0	0	0	1	1	-7.54634944069386	1.65618994170861	0.00567929830403837	0.31537662108344	0.756958787907549	0.971314809693482	-10.3067810190687
HAVANA	transcript	ENSG00000204709.4	lincRNA	LINC01556	2	ENST00000377186.3	lincRNA	LINC01556-001	0.0610483555781444	0.046190109683254	4.29621519130705	2.09017925556054e-05	5.60353116476732e-05	1.50831394908797	0.151605457862997	-0.00119568503586245	-0.508974819066653	0.618409262855094	0.87045663260003	-10.2225331593025
HAVANA	transcript	ENSG00000228666.1	processed_pseudogene	KRT18P1	1	ENST00000452408.1	processed_pseudogene	KRT18P1-001	0.0502202735507351	0.0328435639888517	5.49138473197467	6.36877528911779e-08	2.22317496578121e-07	7.08031796422128	0.0270491520464726	0.000150533750674105	0.31791768983983	0.755069487112089	0.969782406269693	-10.3059269344181
ENSEMBL	transcript	ENSG00000263426.2	misc_RNA	RN7SL471P	3	ENST00000580476.2	misc_RNA	RN7SL471P-201	8.53586705386553	-0.141154963511849	-0.946295497910125	0.344457077298878	0.452947440877968	-7.09934136189383	8.6250842115745	0.00482707373589549	1.01328602094692	0.327496710751443	0.585462476554725	-9.82957493987847
HAVANA	transcript	ENSG00000227214.2	antisense	HCG15	2	ENST00000438190.1	antisense	HCG15-001	0.222908945444989	0.0866430932783888	5.69213928585242	2.14559605732305e-08	7.86454318384136e-08	8.13556458447852	0.427360433150615	0.00722928739347018	5.40169267427826	8.19563788175669e-05	0.00162849960976787	-1.80746365209652
HAVANA	transcript	ENSG00000244349.1	antisense	HCG16	1	ENST00000445544.1	antisense	HCG16-001	0.0804132420337043	0.0108501571179746	0.685310778575797	0.493466883378646	0.605136762036697	-7.31180614157919	0.0796847316138939	0.00264882269605844	1.53271379223493	0.146822600563069	0.356812831826999	-9.19604329545593
HAVANA	transcript	ENSG00000197935.6	protein_coding	ZNF311	2	ENST00000377179.3	protein_coding	ZNF311-001	0.107683180994232	-0.000471804232720734	-0.0391635397943559	0.968775706370395	0.993113400242077	-7.54558310951332	0.160086880990718	0.0015429459349491	1.27630652413673	0.22186629312203	0.468922354901332	-9.53466161431849
HAVANA	transcript	ENSG00000197935.6	protein_coding	ZNF311	2	ENST00000483450.1	retained_intron	ZNF311-002	0.108774373952399	-0.0105778783191178	-0.99646290460533	0.319509487182293	0.425474051066774	-7.05073777025025	0.119643369107532	-0.000448993046443325	-0.442583648335861	0.664582715061525	0.897067246949102	-10.2557735900932
HAVANA	transcript	ENSG00000223677.1	unprocessed_pseudogene	OR2AD1P	2	ENST00000441992.1	unprocessed_pseudogene	OR2AD1P-001	5.23654375428348e-05	6.37388420218172e-05	0.262568895093059	0.792991524118916	0.864755901179507	-7.51190574973473	0	0	0	1	1	-10.3597524836655
HAVANA	transcript	ENSG00000277661.4	antisense	XXbac-BPG258E24.10	2	ENST00000623334.3	antisense	XXbac-BPG258E24.10-002	0.0269428499603225	-0.00447008884996946	-0.328685731311843	0.742531489262309	0.824994316772093	-7.4923775374182	0	0	0	1	1	-10.3597524836655
HAVANA	transcript	ENSG00000277661.4	antisense	XXbac-BPG258E24.10	2	ENST00000623946.1	antisense	XXbac-BPG258E24.10-001	0.00129278381461325	-0.000606901921513556	-0.488813594228799	0.625188990697135	0.726051439586186	-7.4269958938664	0	0	0	1	1	-10.3597524836655
ENSEMBL	transcript	ENSG00000277661.4	antisense	XXbac-BPG258E24.10	3	ENST00000610326.1	antisense	XXbac-BPG258E24.10-201	0.276481188070227	0.150862651903258	5.77186546794969	1.38046191000956e-08	5.15993409975375e-08	8.56386453245613	0.0047841384717093	-0.000255154051824496	-1.17535122684394	0.258750922460859	0.50762750498982	-9.65451847204902
HAVANA	transcript	ENSG00000204704.2	protein_coding	OR2W1	2	ENST00000377175.1	protein_coding	OR2W1-001	5.53044949133331e-06	5.11249571499308e-06	0.0252966167797122	0.979828511548083	1	-7.54602971473852	0	0	0	1	1	-10.3597524836655
HAVANA	transcript	ENSG00000236909.1	unprocessed_pseudogene	OR2P1P	2	ENST00000413771.1	unprocessed_pseudogene	OR2P1P-001	2.20199016604329e-05	3.0364450877207e-06	0.0141234080618131	0.988737184899835	1	-7.5462497780928	0.00526876319706919	-0.00028100070384369	-1.63898051144997	0.122677689574905	0.326220489288434	-9.04251755932239
HAVANA	transcript	ENSG00000228364.1	processed_pseudogene	SAR1P1	1	ENST00000455287.1	processed_pseudogene	SAR1P1-001	0.000609631443442798	0.0012252762464934	1.70236616294727	0.0893111609247642	0.141047740301171	-6.10259129370423	0.00946741380971308	0.00031410923382885	0.958807787055291	0.353335633753224	0.614156830512775	-9.88338611276501
HAVANA	transcript	ENSG00000204702.4	polymorphic_pseudogene	OR2J1	2	ENST00000377171.3	polymorphic_pseudogene	OR2J1-001	0.000485930538300926	-0.000451324796192803	-0.919060182010266	0.358509284661701	0.468020035756179	-7.12468020209818	0	0	0	1	1	-10.3597524836655
HAVANA	transcript	ENSG00000204701.1	protein_coding	OR2J3	2	ENST00000377169.1	protein_coding	OR2J3-001	0.00240019511670815	0.00172937883413446	1.51250769686101	0.131039446007389	0.198199243078341	-6.4059695373225	0.00662245911819449	5.04568313767199e-05	0.163357829102186	0.872486590667378	1	-10.3455047312815
HAVANA	transcript	ENSG00000227206.1	lincRNA	XXbac-BCX196D17.5	2	ENST00000419702.1	lincRNA	XXbac-BCX196D17.5-001	0.013579631431291	0.0121120116391718	1.8740201160487	0.0615132749381601	0.100803729831006	-5.79783249891764	0.0171774407875456	0.00117788165400313	1.62271578105454	0.126136035691608	0.326762104409075	-9.06648200815207
HAVANA	transcript	ENSG00000203492.3	unprocessed_pseudogene	OR2N1P	2	ENST00000421799.1	unprocessed_pseudogene	OR2N1P-001	6.62136543225507e-05	-0.000184513023612201	-0.748918099594535	0.454260357295303	0.566683788135767	-7.26627293367641	0.0255427882151189	0.00175150547760815	3.08943032471102	0.00770932271995475	0.0441671703354664	-6.43879416928154
HAVANA	transcript	ENSG00000204700.4	protein_coding	OR2J2	2	ENST00000377167.3	protein_coding	OR2J2-001	0.00160920864772779	-0.000189904830338187	-0.271273641987081	0.786293052371953	0.85971343201034	-7.50958429477207	0.00119321216973046	-6.36379823856245e-05	-0.800608729462314	0.43625106244965	0.702509191263623	-10.0245555928443
HAVANA	transcript	ENSG00000224233.1	unprocessed_pseudogene	OR2J4P	2	ENST00000453647.1	unprocessed_pseudogene	OR2J4P-001	0.0021707375933884	0.00101155449289586	0.86250329777473	0.38882601047553	0.500040614906854	-7.17494288157269	0.0093689419142973	7.13824145851222e-05	0.164927164581845	0.87127335890033	1	-10.3452299245928
HAVANA	transcript	ENSG00000230598.1	unprocessed_pseudogene	OR2H4P	2	ENST00000415595.1	unprocessed_pseudogene	OR2H4P-001	0.00287948063928348	-0.000471657846372592	-0.312589747275666	0.754723296737656	0.834767260304229	-7.49753368636305	0.00266954049126979	-6.1018068371881e-05	-0.451070982494091	0.658595519283468	0.892286514222021	-10.2517752497337
HAVANA	transcript	ENSG00000232505.2	lincRNA	XXbac-BPG308J9.3	2	ENST00000441381.1	lincRNA	XXbac-BPG308J9.3-001	0.00213460924126112	-0.00195093671390081	-1.18149693969311	0.237969597321781	0.332044861657273	-6.84986968050987	0.0118167320182675	9.0032243948705e-05	0.165520753338233	0.870814550701538	1	-10.3451252988506
HAVANA	transcript	ENSG00000232505.2	lincRNA	XXbac-BPG308J9.3	2	ENST00000606648.1	lincRNA	XXbac-BPG308J9.3-002	0.00751844999009461	0.0062891620880115	1.17912325356795	0.238912454953886	0.333164034090777	-6.85266148783204	0.0135855061564134	0.000931577565011202	1.61939664623183	0.126852001374091	0.326847648903509	-9.07135209131927
HAVANA	transcript	ENSG00000213911.2	unprocessed_pseudogene	OR2G1P	2	ENST00000396808.2	unprocessed_pseudogene	OR2G1P-001	9.58536601443257e-05	0.000158986686406374	0.510273817601561	0.610085864181975	0.712827045282848	-7.41628877497832	0.0141432767266941	0.000218613830437899	0.759666139451137	0.459599974111221	0.726129903499971	-10.0573208373165
HAVANA	transcript	ENSG00000204697.3	unprocessed_pseudogene	OR2U1P	2	ENST00000377164.1	unprocessed_pseudogene	OR2U1P-001	9.80356257155239e-05	2.04850699355667e-05	0.0587755161319526	0.953154500701002	0.982287389087274	-7.54462342523106	0.00589492341365193	0.000404223319793275	1.58259645839289	0.135026873206027	0.337690751751145	-9.12488067732803
HAVANA	transcript	ENSG00000242524.1	unprocessed_pseudogene	OR2U2P	2	ENST00000465951.1	unprocessed_pseudogene	OR2U2P-001	8.26039341531145e-05	-0.000215745744930001	-0.685577208574719	0.493298954560951	0.604972374535945	-7.31162382444515	0.0123316806507382	-0.000243112922208527	-0.89723326063651	0.384216793656495	0.647886456788021	-9.94103977016979
HAVANA	transcript	ENSG00000197171.5	unprocessed_pseudogene	OR2B4P	2	ENST00000356293.5	unprocessed_pseudogene	OR2B4P-001	0.00238075160705639	0.00085609778536876	0.795783944876637	0.426536995334621	0.538885507766344	-7.23014589584922	0.00378986468821349	-0.000202126116704719	-1.59842089484334	0.131457928726268	0.332030403516993	-9.10196850071359
HAVANA	transcript	ENSG00000204695.3	protein_coding	OR14J1	2	ENST00000377160.3	protein_coding	OR14J1-001	0.00196855705183414	-0.000100359021504672	-0.0926511283823081	0.926218005435625	0.963152973990965	-7.54206049091761	0	0	0	1	1	-10.3597524836655
HAVANA	transcript	ENSG00000230056.1	processed_pseudogene	DDX6P1	1	ENST00000441966.1	processed_pseudogene	DDX6P1-001	0.000282004110316435	-0.00112055746901171	-2.61334257497751	0.00923750040155663	0.017687673420485	-4.15732227513029	0.0102160603098445	-0.000157776060220077	-0.574938692723566	0.57412606240978	0.833105347736211	-10.1850837388138
ENSEMBL	transcript	ENSG00000243729.3	protein_coding	OR5V1	3	ENST00000543825.1	protein_coding	OR5V1-204	0.000150523629441623	9.9661176995213e-05	0.232862028856163	0.815964274763883	0.881983504495954	-7.51925832301072	0.00150677322382466	-8.03612386039817e-05	-0.902548066452885	0.381481107969481	0.644905216959047	-9.93619779106682
HAVANA	transcript	ENSG00000243729.3	protein_coding	OR5V1	2	ENST00000377154.1	protein_coding	OR5V1-001	0	0	0	1	1	-7.54634944069386	0	0	0	1	1	-10.3597524836655
HAVANA	transcript	ENSG00000112462.8	protein_coding	OR12D3	2	ENST00000396806.3	protein_coding	OR12D3-001	0.00947678535864092	0.00366533288985442	2.1351228939504	0.0332386357963962	0.0575829538634137	-5.27903262777275	0.00196733794502401	-6.83590418248844e-05	-0.787050879824201	0.443898096854086	0.710325347211089	-10.035580568568
HAVANA	transcript	ENSG00000280236.2	polymorphic_pseudogene	OR12D2	2	ENST00000623183.1	polymorphic_pseudogene	OR12D2-001	0.00264053425245033	0.00228046972414496	1.62098865778563	0.105653397298563	0.163804376083528	-6.23696789357694	0.00884185415065015	-0.000229003167045479	-1.243928523786	0.233215956321914	0.48447025261695	-9.57397286468639
HAVANA	transcript	ENSG00000251608.1	polymorphic_pseudogene	OR12D1	2	ENST00000514827.1	polymorphic_pseudogene	OR12D1-001	0.00299693440921706	0.00637398611076835	2.50175135668339	0.0126780052382271	0.023730925656171	-4.4388027108686	0.00974892444189212	-6.05881099271375e-05	-0.22695303259719	0.823621625736873	1	-10.3322755421011
ENSEMBL	transcript	ENSG00000204694.10	protein_coding	OR11A1	3	ENST00000377147.2	protein_coding	OR11A1-201	0.651658653646196	0.14613499925035	5.4781798879865	6.83350027445319e-08	2.37880405265468e-07	7.01208143171657	1.05686206768829	0.00746816616938171	4.38103843320694	0.000576408979806118	0.00648354484511877	-3.82147644071389
HAVANA	transcript	ENSG00000204694.10	protein_coding	OR11A1	2	ENST00000377148.5	protein_coding	OR11A1-001	0.000260424040772998	0.000143186378234224	0.182503382506909	0.855262012551925	0.911545064113391	-7.52970839721588	0.00402933602841238	-0.000214897921515327	-1.15732275234945	0.265808108568297	0.51510468880889	-9.6750687079189
HAVANA	transcript	ENSG00000204694.10	protein_coding	OR11A1	2	ENST00000377149.5	protein_coding	OR11A1-002	0.000311607175984392	-0.000213270642316373	-0.237518128727428	0.812352596944049	0.879193027239353	-7.51816417476068	0	0	0	1	1	-10.3597524836655
ENSEMBL	transcript	ENSG00000206474.7	protein_coding	OR10C1	3	ENST00000622521.1	protein_coding	OR10C1-202	0.000226929375648041	0.000121363174334489	0.346259361695549	0.729294135145632	0.814094429466164	-7.48645260340979	0	0	0	1	1	-10.3597524836655
HAVANA	transcript	ENSG00000277881.1	processed_pseudogene	XXbac-BPG13B8.11	2	ENST00000618350.1	processed_pseudogene	XXbac-BPG13B8.11-001	0.00216054052487948	0.00178426445047648	0.742817432023466	0.457942670984928	0.570332105922457	-7.27081481710847	0	0	0	1	1	-10.3597524836655
HAVANA	transcript	ENSG00000204688.9	protein_coding	OR2H1	2	ENST00000377136.5	protein_coding	OR2H1-002	0.00028142203936309	9.64222638600005e-05	0.356302575516312	0.721764968545454	0.808017751803064	-7.4829280618371	0	0	0	1	1	-10.3597524836655
HAVANA	transcript	ENSG00000204688.9	protein_coding	OR2H1	2	ENST00000377133.5	protein_coding	OR2H1-001	0.00113837159256397	0.000330919781310577	0.435295012077948	0.663537005797749	0.758949081969686	-7.45169569841619	0	0	0	1	1	-10.3597524836655
HAVANA	transcript	ENSG00000204688.9	protein_coding	OR2H1	2	ENST00000484371.1	processed_transcript	OR2H1-003	0.0011504065548875	-0.0015263648495185	-1.15282742518796	0.249534596796071	0.345757756404222	-6.88321572523105	0	0	0	1	1	-10.3597524836655
HAVANA	transcript	ENSG00000204688.9	protein_coding	OR2H1	2	ENST00000377132.1	protein_coding	OR2H1-004	0.0167005336268194	0.00913638089295897	3.45857591838999	0.000589633836317608	0.0013364235371189	-1.64071739928569	0.00408436525295195	0.00028007076020242	1.53718666181912	0.145730421663008	0.355069523596568	-9.18972898252754
HAVANA	transcript	ENSG00000204688.9	protein_coding	OR2H1	2	ENST00000396792.2	protein_coding	OR2H1-007	0.000261513044916078	-0.000206026166562341	-0.552682267294275	0.580729124221965	0.686357933672077	-7.3937788766594	0.00117149778732187	-6.24798819904995e-05	-0.792183096157433	0.440993457821503	0.70736263834485	-10.0314274624421
HAVANA	transcript	ENSG00000204688.9	protein_coding	OR2H1	2	ENST00000473369.5	processed_transcript	OR2H1-005	0	0	0	1	1	-7.54634944069386	0	0	0	1	1	-10.3597524836655
HAVANA	transcript	ENSG00000204688.9	protein_coding	OR2H1	2	ENST00000484554.1	processed_transcript	OR2H1-006	0.000141153431735241	-5.91022157841406e-05	-0.197444030587825	0.843560684822799	0.902845573993652	-7.52687234258063	0.0114513539051322	-0.000101852324810641	-0.370638878719516	0.716252888491176	0.939192541617234	-10.2866853086043
HAVANA	transcript	ENSG00000225797.2	unprocessed_pseudogene	UBDP1	2	ENST00000457888.2	unprocessed_pseudogene	UBDP1-001	0	0	0	1	1	-7.54634944069386	0	0	0	1	1	-10.3597524836655
HAVANA	transcript	ENSG00000230164.1	unprocessed_pseudogene	MAS1LP1	2	ENST00000419416.1	unprocessed_pseudogene	MAS1LP1-001	0.000172815980713216	-0.000250242590623252	-0.710173890396738	0.477928918508824	0.590038594303684	-7.29448773466413	0.00565261894944288	0.000106822929125503	0.55181933059193	0.589457179384204	0.846765458615785	-10.1987071240076
HAVANA	transcript	ENSG00000204687.4	protein_coding	MAS1L	2	ENST00000377127.4	protein_coding	MAS1L-001	0.000703384514612427	-0.000399262180662691	-0.597203041105754	0.55064341144321	0.65905030560107	-7.36821769352078	0.00106517331074491	-5.68092432397283e-05	-0.747981278780096	0.466403385495264	0.732867169979286	-10.0663808751477
HAVANA	transcript	ENSG00000213900.2	processed_pseudogene	RPS17P1	1	ENST00000396783.2	processed_pseudogene	RPS17P1-001	0.000288200591162377	0.000570653621922779	0.864951965772874	0.387481851994157	0.498612305065168	-7.17283261296684	0	0	0	1	1	-10.3597524836655
HAVANA	transcript	ENSG00000229274.1	lincRNA	XXbac-BPG13B8.10	2	ENST00000436804.1	lincRNA	XXbac-BPG13B8.10-001	0.000572517006234258	-0.000669132652287971	-1.20650166272124	0.228197277307362	0.320480841618494	-6.82012127751369	0.00593791944899174	4.5241291039937e-05	0.1626090583628	0.873065572206058	1	-10.3456349262342
HAVANA	transcript	ENSG00000224582.5	antisense	LINC01015	2	ENST00000434657.5	antisense	LINC01015-001	9.17976296707263e-05	5.65050264690035e-05	0.197431312327999	0.84357063127449	0.902847542179994	-7.52687485161662	0.000481189385459094	-2.56634338911517e-05	-0.403187665211827	0.692679222004231	0.919866016911155	-10.273362832148
HAVANA	transcript	ENSG00000224582.5	antisense	LINC01015	2	ENST00000445296.1	antisense	LINC01015-002	9.72907317947145e-05	-9.51697263661112e-05	-0.239066449356835	0.81115246668575	0.878304743443716	-7.51779553303206	0	0	0	1	1	-10.3597524836655
HAVANA	transcript	ENSG00000229281.1	unprocessed_pseudogene	GPR53P	2	ENST00000457298.1	unprocessed_pseudogene	GPR53P-001	0.000582700270210401	-0.00037377076770647	-0.700226954815428	0.484112760625598	0.596013603112187	-7.3014901879293	0.00286648263186979	-0.000152879073699722	-1.10235436912131	0.288228225813113	0.540825066599258	-9.73608455858745
HAVANA	transcript	ENSG00000237988.3	unprocessed_pseudogene	OR2I1P	2	ENST00000453522.1	unprocessed_pseudogene	OR2I1P-001	0.00562823050854945	0.00802950645089046	3.30735963367721	0.00100990884660535	0.00222015840021332	-2.14037722957514	0.0165593818477003	0.000412168239483247	0.944595298254523	0.360305508927165	0.621751410473264	-9.89699456032249
HAVANA	transcript	ENSG00000213886.3	protein_coding	UBD	2	ENST00000377050.4	protein_coding	UBD-001	0.0287248420614248	0.00647095690065579	0.447998673504856	0.654349096523887	0.751246502492442	-7.44609145926962	0.026124611324064	0.000481354741639807	0.737322442593378	0.472663024655331	0.739112189284231	-10.0745319138171
HAVANA	transcript	ENSG00000204681.10	protein_coding	GABBR1	2	ENST00000355973.7	protein_coding	GABBR1-002	0.018911007368187	0.0292271211193683	5.43517802664736	8.58673516931881e-08	2.95829577184511e-07	6.79087719268636	0.0905557775987889	0.00312654049670034	2.77225200972826	0.014565630465416	0.0710126902949815	-7.06291587108798
HAVANA	transcript	ENSG00000204681.10	protein_coding	GABBR1	2	ENST00000472823.5	nonsense_mediated_decay	GABBR1-013	0.7692113631382	0.258995462527411	6.6107128911712	9.87253879238225e-11	4.5948344475987e-10	13.3800588632077	0.592953703406535	0.00207241546062734	0.784466942001636	0.4453650702372	0.711842990599364	-10.0376621686012
HAVANA	transcript	ENSG00000204681.10	protein_coding	GABBR1	2	ENST00000377016.8	protein_coding	GABBR1-003	0.863604816485982	0.33239958895302	5.17209249277631	3.36089088601954e-07	1.09016955724555e-06	5.47141375548396	1.17121656398824	-0.00606829491314113	-1.3651447912959	0.192968170025648	0.428711944078742	-9.42270855928047
HAVANA	transcript	ENSG00000204681.10	protein_coding	GABBR1	2	ENST00000377012.8	protein_coding	GABBR1-004	3.23577548900142	1.05135639571345	12.9071351599313	4.43581067535936e-33	2.28763921618861e-31	64.22002552047	5.59505023820909	0.0118193724309385	4.42174950696722	0.000532058431949443	0.00611987210955241	-3.73938704444046
HAVANA	transcript	ENSG00000204681.10	protein_coding	GABBR1	2	ENST00000491829.5	nonsense_mediated_decay	GABBR1-005	1.06425512164988	0.464603197206586	5.11588410183947	4.46567438291613e-07	1.42954850471169e-06	5.19711471000527	0.984907297817508	-0.00146684146575266	-0.170640088682919	0.866859627470666	1	-10.3442074271511
HAVANA	transcript	ENSG00000204681.10	protein_coding	GABBR1	2	ENST00000377034.8	protein_coding	GABBR1-001	1.46759135752415	-0.14383844397296	-1.91915588079399	0.0555361206487929	0.0918678955798905	-5.71290650923318	2.01079547172041	0.000758129075634768	0.149943599141785	0.882870172653754	1	-10.3477468518671
HAVANA	transcript	ENSG00000204681.10	protein_coding	GABBR1	2	ENST00000478931.1	retained_intron	GABBR1-008	0.649229325270803	0.544996843156056	10.9747797745652	3.03566347299997e-25	6.45507319018368e-24	46.329724329743	1.12922381040223	0.0239550183427147	6.06012165443418	2.50036612748441e-05	0.000731304079914059	-0.570531202273376
HAVANA	transcript	ENSG00000204681.10	protein_coding	GABBR1	2	ENST00000494877.5	nonsense_mediated_decay	GABBR1-006	0.295332587313003	0.537628288466842	7.09158221179803	4.5749014193883e-12	2.43400813883809e-11	16.3873878490542	1.84591262685951	0.0159400375244112	1.42126719850172	0.176340684722589	0.403367740204432	-9.34898849000554
HAVANA	transcript	ENSG00000204681.10	protein_coding	GABBR1	2	ENST00000488334.1	retained_intron	GABBR1-020	0.958845666232937	0.829703005479057	15.4113769328593	4.27098607323887e-44	9.42678609275165e-42	89.415189495968	1.26021352860196	0.0147861300327755	5.13731401657576	0.000134188979904783	0.0022759294452198	-2.31900171815739
HAVANA	transcript	ENSG00000204681.10	protein_coding	GABBR1	2	ENST00000486434.1	retained_intron	GABBR1-012	1.40454473304927	0.945961069022047	14.711298607751	6.15866527501307e-41	8.72239285719552e-39	82.1872427892031	1.59456624729676	0.0209099942089789	3.9085390804493	0.00147526468882574	0.0129386591986945	-4.7802510749476
HAVANA	transcript	ENSG00000204681.10	protein_coding	GABBR1	2	ENST00000473774.1	retained_intron	GABBR1-019	1.32719941604277	0.937930512133949	12.9407427938297	3.19819945990394e-33	1.68021404871572e-31	64.5446962216513	2.52480813567979	-0.00924908689723765	-0.824636729936237	0.422906345398516	0.688937808311166	-10.0045937984486
HAVANA	transcript	ENSG00000204681.10	protein_coding	GABBR1	2	ENST00000489839.1	retained_intron	GABBR1-011	1.5525828138609	0.383320006732681	6.33381443227022	5.35369886245982e-10	2.31395607635786e-09	11.7286660857086	2.04402455355372	0.00752841444873402	1.74582215838816	0.101937717624516	0.287208177948174	-8.88109653438895
ENSEMBL	transcript	ENSG00000204681.10	protein_coding	GABBR1	3	ENST00000376977.7	protein_coding	GABBR1-201	0.66166323606982	1.18130686935351	11.0532257523582	1.5070157703547e-25	3.30359517795934e-24	47.0234402740864	2.05850793569347	0.00788856829332225	0.718453430019635	0.48386888030712	0.750074850338697	-10.0886949195106
HAVANA	transcript	ENSG00000204681.10	protein_coding	GABBR1	2	ENST00000494634.1	retained_intron	GABBR1-018	1.13411243170889	0.422061899210114	7.47516309224747	3.50032359103659e-13	2.09129403441724e-12	18.9093389852094	1.48119850372604	0.0169750513513684	4.39469188400037	0.000561127371290022	0.00635642342203271	-3.79393371763968
HAVANA	transcript	ENSG00000204681.10	protein_coding	GABBR1	2	ENST00000477029.5	retained_intron	GABBR1-010	1.29578172540423	0.746873526826462	11.89362867601	6.95656918034538e-29	2.21696063700306e-27	54.636269142006	2.08635573348214	0.0234882020735766	8.99252203520751	2.54903455214876e-07	4.82806103995835e-05	4.25381923311038
HAVANA	transcript	ENSG00000204681.10	protein_coding	GABBR1	2	ENST00000485508.5	nonsense_mediated_decay	GABBR1-017	0.129285443373722	0.0695215813534138	3.9230774028907	9.9709895363155e-05	0.000248110210090032	0.0264930307091902	0.415248787243257	0.0046232551532027	1.37720259358513	0.189291989314594	0.423307071753606	-9.4070619590585
HAVANA	transcript	ENSG00000204681.10	protein_coding	GABBR1	2	ENST00000489385.5	nonsense_mediated_decay	GABBR1-014	0.0306890746033036	0.0155763153221193	2.20889231319797	0.0276369541802628	0.0486395140953131	-5.12042961904754	0.230617821961924	0.00807871206959085	2.91627519906116	0.0109214416919464	0.057346399804404	-6.78168947591955
HAVANA	transcript	ENSG00000204681.10	protein_coding	GABBR1	2	ENST00000467259.1	retained_intron	GABBR1-009	1.2346691862316	0.550120157768721	12.5602737993718	1.26634655975788e-31	5.54274923141084e-30	60.8940426078124	1.70330238901334	0.0110526003446849	4.9410499507867	0.000194622809300024	0.00297311730408882	-2.70375038535542
HAVANA	transcript	ENSG00000204681.10	protein_coding	GABBR1	2	ENST00000462632.5	protein_coding	GABBR1-015	0.042106364725183	0.0216181150191761	2.55642522897171	0.0108711296191483	0.0205756249289538	-4.30238666709885	0.103157428920827	0.00219966115411328	1.21378086378037	0.244188406144523	0.494371543536071	-9.60984126148497
HAVANA	transcript	ENSG00000204681.10	protein_coding	GABBR1	2	ENST00000476670.2	protein_coding	GABBR1-016	0.136213730881839	0.0089703177713195	0.446714985527754	0.655275170178913	0.752015235789432	-7.44666507593348	0.272607886922491	0.0003513155327612	0.132070457425541	0.896739607344546	1	-10.3504367782463
HAVANA	transcript	ENSG00000232173.2	unprocessed_pseudogene	OR2H5P	2	ENST00000430565.1	unprocessed_pseudogene	OR2H5P-001	0.00257660448460446	0.00203709001888524	1.61390204454531	0.1071824632593	0.165896140863809	-6.24836169262443	0.187374550254564	0.00151799468524314	0.941747432068464	0.36171352463993	0.623294510182902	-9.89969978930618
HAVANA	transcript	ENSG00000227609.2	processed_pseudogene	TMEM183AP1	1	ENST00000432739.1	processed_pseudogene	TMEM183AP1-001	0.00462387618980675	-0.00358023026613985	-1.02116503493628	0.307672350536185	0.412285231282501	-7.02588704372492	0.537432286195428	0.0010063153913214	0.426901649948361	0.675707481380731	0.905928222771689	-10.262966676701
ENSEMBL	transcript	ENSG00000201330.1	snoRNA	SNORD32B	3	ENST00000364460.1	snoRNA	SNORD32B-201	0.00954710221185556	0.0185165017454116	1.26346664528013	0.207013029535573	0.294897788883716	-6.75003718213242	0.621719411368929	-0.0127467779630006	-1.37369694097371	0.190354865183058	0.425016242405427	-9.41162194035871
HAVANA	transcript	ENSG00000231301.1	processed_pseudogene	RPL13AP	1	ENST00000441979.1	processed_pseudogene	RPL13AP-001	0.00161227991316772	0.00208401891982997	1.55032176547572	0.121699918123605	0.185613706191641	-6.34837490704385	0.424083239368056	0.00276523540716519	1.12679039392954	0.278092491041661	0.529088082546681	-9.70926761835106
HAVANA	transcript	ENSG00000204657.3	protein_coding	OR2H2	2	ENST00000383640.3	protein_coding	OR2H2-001	0.00185395593221935	0.00355809791770127	3.51131119286739	0.000486459651460545	0.00111460052037239	-1.46145859768767	0.808695199434877	0.00985502594686122	7.630611144595	1.87104167245294e-06	0.000142514030264952	2.14988849194206
HAVANA	transcript	ENSG00000235238.1	processed_pseudogene	SUMO2P1	1	ENST00000445436.1	processed_pseudogene	SUMO2P1-001	0.0630013301592999	0.0230501349845758	1.27191747202711	0.203996420174873	0.291191785739388	-6.73936649525023	0.24713062031843	0.00053154631373634	0.147072317400164	0.885095717002612	1	-10.3482019046647
HAVANA	transcript	ENSG00000204655.11	protein_coding	MOG	2	ENST00000376917.7	protein_coding	MOG-001	2.2732543854301	-0.378775564635772	-4.2751565055618	2.29010970722646e-05	6.11146000092584e-05	1.42134730743174	2.69594986729257	-0.0384506678352048	-4.83194932790867	0.000239798056124301	0.00344842244135764	-2.91933473020853
HAVANA	transcript	ENSG00000204655.11	protein_coding	MOG	2	ENST00000376903.4	nonsense_mediated_decay	MOG-012	0.397134170982677	-0.0997020826065147	-2.57208818618905	0.0103976657797108	0.0197447597315948	-4.26277685787733	0.740129544176347	0.00260394641163449	0.580425926648557	0.570518178995907	0.829826958443274	-10.1817718356943
HAVANA	transcript	ENSG00000204655.11	protein_coding	MOG	2	ENST00000376888.6	protein_coding	MOG-003	0.631933349091293	0.759088209712165	6.921265451789	1.38457680722341e-11	7.0294505028779e-11	15.3023056395573	2.57531663440176	0.0325471040623396	3.8213182034694	0.00175779485918618	0.0147141818958033	-4.95792179801835
HAVANA	transcript	ENSG00000204655.11	protein_coding	MOG	2	ENST00000376894.8	protein_coding	MOG-002	2.49959522974581	0.282194072847526	2.93076621702749	0.00353670839539512	0.00722299655637185	-3.29149607470288	3.90592288318027	0.0137278022718898	2.52945367138119	0.0235393972195795	0.101167667582585	-7.52643435819853
HAVANA	transcript	ENSG00000204655.11	protein_coding	MOG	2	ENST00000469353.1	retained_intron	MOG-013	1.04895018790232	0.0750009256439121	1.19139978516316	0.23406450430698	0.32745426451105	-6.83816223416943	2.11952858099596	0.0136720679935704	3.37525317230433	0.0043266960003359	0.0287759855401538	-5.86454574375828
HAVANA	transcript	ENSG00000204655.11	protein_coding	MOG	2	ENST00000396704.7	protein_coding	MOG-007	0.034208292150164	0.0364664223052291	2.6822009803758	0.00755709056383355	0.0146783977473509	-3.9776718290483	0.8163764037767	0.00933294221581167	1.29409034179229	0.215820984684198	0.460714864969893	-9.51272655123664
HAVANA	transcript	ENSG00000204655.11	protein_coding	MOG	2	ENST00000483013.5	protein_coding	MOG-015	1.32459492605353	0.215279709639015	2.41385481734823	0.0161447394474119	0.0296906861104207	-4.65208102366924	0.117858652693635	0.00808173618470642	1.62818621027993	0.124963607925428	0.326762104409075	-9.05844031167183
HAVANA	transcript	ENSG00000204655.11	protein_coding	MOG	2	ENST00000490427.5	protein_coding	MOG-016	0.0309455106971183	0.0187402184254582	1.34238671192603	0.180082609323567	0.26154544494287	-6.64763563853911	0	0	0	1	1	-10.3597524836655
HAVANA	transcript	ENSG00000204655.11	protein_coding	MOG	2	ENST00000416766.6	protein_coding	MOG-017	0.000863415174670038	-0.000269328524470764	-0.259417916218048	0.795420073804938	0.866533540698295	-7.51272742216044	0.19330417416834	0.00522503453660163	4.27557870849554	0.000709779290365894	0.00756146027115422	-4.03460007879048
HAVANA	transcript	ENSG00000204655.11	protein_coding	MOG	2	ENST00000376891.8	protein_coding	MOG-008	0.00738536814415274	0.00259762287878629	0.783032146348585	0.433980656771984	0.546402678197005	-7.24019231580142	0	0	0	1	1	-10.3597524836655
HAVANA	transcript	ENSG00000204655.11	protein_coding	MOG	2	ENST00000376898.7	protein_coding	MOG-005	0.104157391073889	0.0582045978082319	2.00637063818707	0.0453572134302811	0.0764062042655778	-5.54316748275072	0.584570583606182	0.0103453559297451	2.81856629656059	0.0132803534745342	0.0662661571791952	-6.97292832548246
HAVANA	transcript	ENSG00000204655.11	protein_coding	MOG	2	ENST00000396701.6	protein_coding	MOG-004	0.216017730616118	-0.0538088467658221	-0.875009793373097	0.381990629860371	0.4929120187378	-7.16410218724423	0.0859585566485161	-0.00458445635458752	-1.48744613602811	0.158269836607386	0.375326977285951	-9.25919346368755
HAVANA	transcript	ENSG00000204655.11	protein_coding	MOG	2	ENST00000494692.5	protein_coding	MOG-006	0.00839146878350232	0.00122431866709975	0.226283663155728	0.821073703375783	0.885873356495241	-7.52076727595106	0	0	0	1	1	-10.3597524836655
HAVANA	transcript	ENSG00000204655.11	protein_coding	MOG	2	ENST00000431798.6	protein_coding	MOG-009	0.865979320316769	0.255535567347333	2.75180770207264	0.0061429614605378	0.0120997800399591	-3.79145800403099	0.935177577228731	0.007968493825103	1.15240268640606	0.267759291433578	0.517366839036336	-9.68063114708623
HAVANA	transcript	ENSG00000204655.11	protein_coding	MOG	2	ENST00000476244.5	processed_transcript	MOG-018	0.011709689892794	0.0052453840806681	0.511223507743288	0.609421266308429	0.712241163202613	-7.41580433021691	0.043447412986329	0.00297925117620542	1.62742799766361	0.125125546349914	0.326762104409075	-9.05955602523527
HAVANA	transcript	ENSG00000204655.11	protein_coding	MOG	2	ENST00000469603.1	processed_transcript	MOG-019	0.324193852796084	0.00914014344901586	0.202702122837524	0.83945069939644	0.89973600737706	-7.52582119157817	0.157637985423517	0.00359337708347248	1.0081913266807	0.329854233324294	0.588182110924336	-9.83471714019394
HAVANA	transcript	ENSG00000204655.11	protein_coding	MOG	2	ENST00000485211.5	nonsense_mediated_decay	MOG-010	0.110551486888766	0.00762404301234042	0.318265075195329	0.750417374745102	0.831366513624495	-7.49574519591798	0	0	0	1	1	-10.3597524836655
HAVANA	transcript	ENSG00000204655.11	protein_coding	MOG	2	ENST00000376889.3	nonsense_mediated_decay	MOG-011	0.897085538226254	0.539019118378576	7.73078917313562	5.9604585269635e-14	3.84582214524439e-13	20.6487547033424	0.702558653551698	0.00335131159893691	0.805295246366907	0.433627359553597	0.699959369744689	-10.0207045060805
HAVANA	transcript	ENSG00000204655.11	protein_coding	MOG	2	ENST00000485885.1	retained_intron	MOG-020	2.65504131249627	0.11961245989799	1.20946715999432	0.227057603868622	0.3191632254166	-6.81655210762308	3.20862759564851	0.00990992934897324	1.69147578657541	0.112069123151893	0.306614777555558	-8.9640598381439
HAVANA	transcript	ENSG00000204644.9	protein_coding	ZFP57	2	ENST00000488757.5	protein_coding	ZFP57-002	0.00900514746173271	0.00505305728724395	1.60852762700218	0.108353774790143	0.167490016699791	-6.25696969897646	1.02254733975071	0.0045751508129199	1.18849866724941	0.253695550509649	0.502408905376533	-9.63936658419578
HAVANA	transcript	ENSG00000204644.9	protein_coding	ZFP57	2	ENST00000376883.1	protein_coding	ZFP57-001	0.0052138414502592	0.00206272823882381	0.937235927128054	0.349091774323	0.457965846775444	-7.10785192741684	0.199789662097588	0.00155246205128114	1.01808696366811	0.325286209451114	0.582973618824884	-9.82470864577224
ENSEMBL	transcript	ENSG00000204644.9	protein_coding	ZFP57	3	ENST00000376881.4	protein_coding	ZFP57-201	0.00460161754832748	0.000826620418521838	0.478195959807273	0.632720708920858	0.732706037887871	-7.43212341309621	0.441379129654518	0.00886646670776237	2.03959123390292	0.0600023088745319	0.197956628106132	-8.40475980632304
HAVANA	transcript	ENSG00000233916.1	processed_pseudogene	ZDHHC20P1	1	ENST00000435787.1	processed_pseudogene	ZDHHC20P1-001	0.0417660078557274	0.0137012887878266	1.40657135957849	0.160178603099074	0.236200132385304	-6.55981394647056	0.0853382258815389	0.00129763654844834	1.13150236141483	0.276169228123132	0.526935629835187	-9.70403971945967
HAVANA	transcript	ENSG00000204642.13	protein_coding	HLA-F	2	ENST00000376861.5	protein_coding	HLA-F-001	0.532752911159158	-0.00171436472374641	-0.0491490255928098	0.960820250526204	0.98772088447661	-7.54514251076241	1.46320583589317	0.0130045849894049	6.0126692753897	2.71830123955838e-05	0.000774554190450202	-0.657820596004335
HAVANA	transcript	ENSG00000204642.13	protein_coding	HLA-F	2	ENST00000259951.11	protein_coding	HLA-F-003	0.0262088371520032	0.00208304364566261	0.331027381105023	0.740763123469909	0.82349960072994	-7.49160586112528	0.0655659345942298	-0.00103273596907664	-0.911329625597609	0.37699001628438	0.640140358372629	-9.92814150719638
ENSEMBL	transcript	ENSG00000204642.13	protein_coding	HLA-F	3	ENST00000334668.8	protein_coding	HLA-F-202	0.0659577256109953	-0.0329781909503347	-1.14968047069164	0.250827641791124	0.347253034358521	-6.88682638642687	0.0572034608773646	-0.00130750767719691	-0.503344164374485	0.62226485749381	0.87045663260003	-10.2255264697298
HAVANA	transcript	ENSG00000204642.13	protein_coding	HLA-F	2	ENST00000462777.1	processed_transcript	HLA-F-007	0.30097376104422	0.0314200391895984	0.847903171688177	0.396899470044379	0.508532299933326	-7.18740149519015	0.0828277888496668	0.00348726449560969	1.36947572007334	0.191641134755944	0.426806358391303	-9.41710081486907
HAVANA	transcript	ENSG00000204642.13	protein_coding	HLA-F	2	ENST00000489502.5	processed_transcript	HLA-F-008	0.128990662147518	-0.0477200497993065	-1.4606913856149	0.144731126701185	0.216273709782875	-6.4826021772459	0	0	0	1	1	-10.3597524836655
HAVANA	transcript	ENSG00000204642.13	protein_coding	HLA-F	2	ENST00000482257.1	processed_transcript	HLA-F-009	0.0315335267388937	0.0208508110242755	1.30495489461212	0.192511213741703	0.277056264780815	-6.69697272769396	0.114567661407921	0.00785606821082885	2.21354039539863	0.0433107452870187	0.156668376442158	-8.10330641280762
HAVANA	transcript	ENSG00000204642.13	protein_coding	HLA-F	2	ENST00000434407.6	protein_coding	HLA-F-002	0.0616998479097327	0.0109787265774847	0.831711578574297	0.40597061691679	0.517928983096911	-7.20097011993706	0.176040241773104	0.000923613774416243	0.411130137542912	0.686975312512049	0.915497927052467	-10.2699454921034
HAVANA	transcript	ENSG00000204642.13	protein_coding	HLA-F	2	ENST00000486194.1	processed_transcript	HLA-F-010	0.0691507645111698	0.0513813170536064	3.04242488150115	0.00247074511446697	0.00515565524167097	-2.96414491656592	0.159053591932901	0.0013993744917933	0.621791933865584	0.543710146391753	0.804705436289071	-10.1558411460365
HAVANA	transcript	ENSG00000204642.13	protein_coding	HLA-F	2	ENST00000485513.1	processed_transcript	HLA-F-011	0.219889060078871	0.0798354803669625	3.16775775080584	0.00163056746941268	0.0034876460426447	-2.58267203628176	0.472775364695937	0.000503316414979315	0.156013040425498	0.878169107044015	1	-10.3467560782609
HAVANA	transcript	ENSG00000204642.13	protein_coding	HLA-F	2	ENST00000429294.3	processed_transcript	HLA-F-006	0.0875968290510677	-0.085721984212078	-3.34977184681177	0.000870180412670861	0.00192930586799366	-2.00238873491064	0.00527424952723209	-0.000281293308119045	-1.1834139315874	0.255641619860877	0.504449483186311	-9.64524301230598
HAVANA	transcript	ENSG00000204642.13	protein_coding	HLA-F	2	ENST00000484704.5	processed_transcript	HLA-F-012	0.46759153732113	0.191234161834912	6.13622613707185	1.72606214375531e-09	7.08257672163862e-09	10.5870506751275	0.591422886555048	0.000451271453941812	0.325102764799251	0.749736138386536	0.965780304615721	-10.303475374113
HAVANA	transcript	ENSG00000204642.13	protein_coding	HLA-F	2	ENST00000606273.3	processed_transcript	HLA-F-015	0.049563821207653	-0.00426184572900164	-0.304804736802972	0.760642288069969	0.839522475904106	-7.49993468465723	0.111863601064252	0.00480427686825467	2.4857872052977	0.0256383070540593	0.107400630394415	-7.60812111307001
HAVANA	transcript	ENSG00000204642.13	protein_coding	HLA-F	2	ENST00000465459.2	protein_coding	HLA-F-014	0.0351948216580569	0.00792065369445745	0.926934529855798	0.354409791664084	0.463663510030864	-7.11742994263281	0.147689487764609	-0.00130756940836558	-0.547023728465036	0.592663276813063	0.849879892392478	-10.2014658935809
HAVANA	transcript	ENSG00000204642.13	protein_coding	HLA-F	2	ENST00000475996.1	protein_coding	HLA-F-013	0.138277034476852	0.0198643372795127	1.5903576985561	0.112389152644933	0.173009922890349	-6.28586135605379	0.425583534409092	0.00437201650161658	2.40221282464804	0.0301633690669683	0.120686652533345	-7.76283187217986
HAVANA	transcript	ENSG00000204642.13	protein_coding	HLA-F	2	ENST00000444621.1	protein_coding	HLA-F-005	0.1822679165781	0.04483991947733	2.29074864540524	0.0223951394590182	0.0401190680320152	-4.9382602057096	0.549376008181293	0.0155128615059927	4.69138862846164	0.000314438718059764	0.00418458005316363	-3.19874726068704
HAVANA	transcript	ENSG00000225864.1	unprocessed_pseudogene	HCG4P11	2	ENST00000427340.1	unprocessed_pseudogene	HCG4P11-001	0.00848835986139422	0.00880127068301397	3.33581652561293	0.000914038556919635	0.00202032007521046	-2.04797808143662	0.306913702560973	0.00497221880252561	3.50490818949195	0.00332847450851472	0.0236418453682244	-5.60180946788773
HAVANA	transcript	ENSG00000214922.9	processed_transcript	HLA-F-AS1	2	ENST00000399247.6	processed_transcript	HLA-F-AS1-001	0.255520661084349	0.231918637523933	13.8975727922742	2.44688430948837e-37	2.15736561933248e-35	73.9550015537106	0.223793297264783	0.00108748256030377	0.993116583752179	0.336900994511071	0.596124476786487	-9.84980026187393
HAVANA	transcript	ENSG00000214922.9	processed_transcript	HLA-F-AS1	2	ENST00000458236.1	processed_transcript	HLA-F-AS1-002	0.29754861369969	0.236775910082823	11.3720680866238	8.4910431679006e-27	2.13158279593107e-25	49.8734121665325	0.279201477411931	0.00358843894103801	3.16445864563417	0.00662611855014239	0.039548537790255	-6.28889890864457
HAVANA	transcript	ENSG00000214922.9	processed_transcript	HLA-F-AS1	2	ENST00000434086.1	processed_transcript	HLA-F-AS1-003	0.263772343349226	0.272385369012387	10.4425193759871	3.24423555298018e-23	5.53492394959458e-22	41.703973054854	0.313840927277053	0.000851802998539313	0.595488883652579	0.560676010077601	0.820843187154841	-10.172526130121
HAVANA	transcript	ENSG00000239257.1	transcribed_processed_pseudogene	RPL23AP1	1	ENST00000428990.1	transcribed_processed_pseudogene	RPL23AP1-001	0.121199091655689	0.114273468026579	4.35782624794944	1.59651162279854e-05	4.3368580103341e-05	1.76502686878149	0.265968990687683	-0.00241871194534554	-0.642515321099876	0.530544650135226	0.792836341931697	-10.1422143168648
HAVANA	transcript	ENSG00000273340.1	transcribed_unprocessed_pseudogene	MICE	2	ENST00000510438.1	transcribed_unprocessed_pseudogene	MICE-001	0.270532127825075	0.426060661996362	13.7810722085405	7.88581904290228e-37	6.52241903641953e-35	72.7928153964085	0.198930300537882	0.00250365690388453	2.16013773454918	0.0479097031816474	0.16845249056393	-8.1972183125054
HAVANA	transcript	ENSG00000227758.1	unprocessed_pseudogene	HCG9P5	2	ENST00000435408.1	unprocessed_pseudogene	HCG9P5-001	0.00632665365491553	-0.0019992107228958	-0.396110803304193	0.692193044550189	0.783511385430825	-7.46796713572374	0.449672208066334	0.0095425545762555	1.8460767161268	0.0853473151439949	0.254592964408918	-8.72362617902302
ENSEMBL	transcript	ENSG00000199290.1	misc_RNA	Y_RNA	3	ENST00000362420.1	misc_RNA	Y_RNA.15-201	0.0102868148889547	-0.0318301780502598	-2.44152625362631	0.0149725831171392	0.0276812133641211	-4.58574009565521	0.36888570496341	0.00605130955265772	0.719178270492072	0.48343548815626	0.74966332027471	-10.0881571665318
HAVANA	transcript	ENSG00000235821.1	processed_pseudogene	IFITM4P	1	ENST00000441380.1	processed_pseudogene	IFITM4P-001	0.157947809613579	0.156216960257026	8.5354604553578	1.69953715100089e-16	1.42065395263112e-15	26.4177823115004	0.203383405486752	0.00418042560803394	2.0573003505919	0.0580654019321671	0.193230445328901	-8.37467448591763
HAVANA	transcript	ENSG00000272236.1	lincRNA	XXbac-BPG170G13.32	2	ENST00000606834.1	lincRNA	XXbac-BPG170G13.32-001	0.529714196257068	0.403191293197677	8.7097193991302	4.52040708019185e-17	4.00658631962607e-16	27.7235601444382	0.358598307964843	-0.00185496850834487	-0.37184739469401	0.715372059379486	0.93851748026158	-10.2862102943755
HAVANA	transcript	ENSG00000270896.1	processed_pseudogene	XXbac-BPG170G13.31	2	ENST00000604495.1	processed_pseudogene	XXbac-BPG170G13.31-001	0.325198978804191	0.315814765389117	5.00654955638488	7.7046092565729e-07	2.40739013988463e-06	4.67129573755602	0.357108798932258	0.0089953107550007	1.29584535383887	0.215231571018545	0.459911447272283	-9.51054879754466
HAVANA	transcript	ENSG00000181126.13	transcribed_unprocessed_pseudogene	HLA-V	2	ENST00000446817.1	processed_transcript	HLA-V-005	0.0256260013933724	5.76772626617064e-05	0.0103371514807741	0.991756435417607	1	-7.54629605129827	0.0458576669326571	0.00122947584511018	2.08221731779562	0.055437246876395	0.187061665210686	-8.33210322721175
HAVANA	transcript	ENSG00000181126.13	transcribed_unprocessed_pseudogene	HLA-V	2	ENST00000476601.5	processed_transcript	HLA-V-002	0.0022931597178671	0.00167086823800405	1.49176071512555	0.136395428202298	0.205356284300103	-6.4369706302564	0.00319516073250057	-0.000108760990605984	-1.03962131132599	0.31550329135156	0.572180133741867	-9.8026365097146
HAVANA	transcript	ENSG00000181126.13	transcribed_unprocessed_pseudogene	HLA-V	2	ENST00000457107.5	processed_transcript	HLA-V-003	0.240704044730815	0.0643163438260446	4.79231564790561	2.17976399082696e-06	6.49508500311061e-06	3.67084785151329	0.504692041656099	0.00801381648116648	5.80927341300965	3.90295261569561e-05	0.000979306440643113	-1.03528950061121
HAVANA	transcript	ENSG00000181126.13	transcribed_unprocessed_pseudogene	HLA-V	2	ENST00000429037.2	transcribed_unprocessed_pseudogene	HLA-V-001	0.0274088232301661	0.0503446166684904	4.32601373809387	1.83554648993661e-05	4.95310358105647e-05	1.63205141195197	0.0307852578726297	-0.000190467695959354	-0.180256189009996	0.859440787478057	1	-10.3424080464766
HAVANA	transcript	ENSG00000176998.4	unprocessed_pseudogene	HCG4	2	ENST00000418983.1	unprocessed_pseudogene	HCG4-001	0.109564653359763	0.0515511418514654	3.7200242946585	0.000221888293356497	0.000530259033702719	-0.726739708115889	0.323541160187195	0.000632788060679315	0.367743625402849	0.718364796686311	0.94083622644122	-10.2878171320479
HAVANA	transcript	ENSG00000261548.1	unprocessed_pseudogene	HLA-P	2	ENST00000568192.1	unprocessed_pseudogene	HLA-P-001	0.00655990651591717	0.000689308632577158	0.321940625781907	0.747632847222296	0.82915365220476	-7.49456974206692	0.0100726737077632	0.000229294602987136	0.703040875085102	0.493139261217631	0.758047435380256	-10.1000096407337
HAVANA	transcript	ENSG00000213880.3	processed_pseudogene	RPL7AP7	1	ENST00000453429.1	processed_pseudogene	RPL7AP7-001	0.00358474298485833	0.00227139751009469	1.14355165214494	0.253359345081988	0.350185424098954	-6.89383011362505	0.0159150767675686	0.000404015216803625	0.732594229939207	0.475456082947904	0.741775079398309	-10.0781129247586
HAVANA	transcript	ENSG00000237042.1	unprocessed_pseudogene	MICG	2	ENST00000416822.1	unprocessed_pseudogene	MICG-001	0.014619164766986	0.00484566157532828	0.359385523678041	0.719459126871577	0.806141152341215	-7.48182593576029	0	0	0	1	1	-10.3597524836655
HAVANA	transcript	ENSG00000204632.11	protein_coding	HLA-G	2	ENST00000376828.6	protein_coding	HLA-G-002	0	0	0	1	1	-7.54634944069386	0	0	0	1	1	-10.3597524836655
ENSEMBL	transcript	ENSG00000204632.11	protein_coding	HLA-G	3	ENST00000428701.5	protein_coding	HLA-G-201	5.50913541750443e-05	-6.23067344994999e-06	-0.0223924413805851	0.982143884172092	1	-7.54609891287178	0	0	0	1	1	-10.3597524836655
HAVANA	transcript	ENSG00000204632.11	protein_coding	HLA-G	2	ENST00000360323.10	protein_coding	HLA-G-001	0.00592681802939774	0.00722940539102875	2.48196529372832	0.0133948446362364	0.0249677992394911	-4.48746207494093	0.00765898523277544	-5.25778209370411e-06	-0.0168243653612	0.98680552446071	1	-10.3596012188156
HAVANA	transcript	ENSG00000204632.11	protein_coding	HLA-G	2	ENST00000478355.5	retained_intron	HLA-G-003	0.000612626807928338	0.00260621162382314	1.94596130879664	0.0522218610765249	0.0868461826952904	-5.66152783703588	0	0	0	1	1	-10.3597524836655
HAVANA	transcript	ENSG00000204632.11	protein_coding	HLA-G	2	ENST00000376818.7	protein_coding	HLA-G-004	0.00130989884721702	0.000719457096245993	0.780236025217732	0.435622857732362	0.548050851327865	-7.24237358122782	0.0082740376116117	0.000232548600518939	0.823326957838066	0.423626897585649	0.689694095725318	-10.0056957923017
HAVANA	transcript	ENSG00000204632.11	protein_coding	HLA-G	2	ENST00000478519.5	nonsense_mediated_decay	HLA-G-005	0.00108117999466149	0.0013777458871155	1.71049498549587	0.0877975459490897	0.138911010504017	-6.08881098010938	0	0	0	1	1	-10.3597524836655
HAVANA	transcript	ENSG00000204632.11	protein_coding	HLA-G	2	ENST00000376815.3	protein_coding	HLA-G-006	0.00248594060460242	0.0010250522185959	0.586601031637173	0.557737647561081	0.665436958374707	-7.37448404636569	0.0054138438715202	4.12483342592015e-05	0.161844573123862	0.873656782462924	1	-10.345767238736
HAVANA	transcript	ENSG00000229142.1	unprocessed_pseudogene	HCG4P8	2	ENST00000443049.1	unprocessed_pseudogene	HCG4P8-001	0.00064957112523423	0.000498845341537289	0.739242729310616	0.460108114793707	0.572484563104715	-7.27345892300242	0	0	0	1	1	-10.3597524836655
HAVANA	transcript	ENSG00000233265.1	unprocessed_pseudogene	MICF	2	ENST00000432679.1	unprocessed_pseudogene	MICF-001	1.05585691760836	0.374469978585955	3.31021168143802	0.000999895397758848	0.00219952354025703	-2.13115081433648	1.11256393049136	0.0192054394784863	1.68058715364643	0.11420153827428	0.310653360505207	-8.98047131872183
HAVANA	transcript	ENSG00000281831.1	lincRNA	HCP5B	2	ENST00000630472.1	lincRNA	HCP5B-001	0.281479962531045	0.190040233763975	7.62155318841115	1.27709672386629e-13	7.97553095669515e-13	19.8997959514094	0.323580515793171	0.002696905003761	2.77760919643705	0.0144109827446403	0.0704945255634863	-7.05253009464006
HAVANA	transcript	ENSG00000230521.1	unprocessed_pseudogene	HCG4P7	2	ENST00000420084.1	unprocessed_pseudogene	HCG4P7-001	0.213389721200274	0.10787276205809	4.8567210243654	1.6009155774309e-06	4.83712206908313e-06	3.96743565998062	0.414810061734345	0.00272931872319575	1.30935813393425	0.210736218054011	0.453780733585751	-9.49370290346536
HAVANA	transcript	ENSG00000206341.7	unprocessed_pseudogene	HLA-H	2	ENST00000383620.4	unprocessed_pseudogene	HLA-H-001	0.418059857719483	0.0789562052998399	1.94981705565255	0.0517590636183302	0.0861516627892148	-5.65407968200341	1.25245468152744	0.00468138081966971	1.89192391288027	0.0785969808422665	0.240214886325571	-8.64979132596228
HAVANA	transcript	ENSG00000231130.1	unprocessed_pseudogene	HLA-T	2	ENST00000429813.1	unprocessed_pseudogene	HLA-T-001	0.111648881046387	0.0325947871298265	1.80688024334566	0.0713847316874462	0.115290546853288	-5.92047278216647	0.230946965645801	0.00248851213852209	2.06314872821241	0.0574384551323469	0.191741065524405	-8.3647075048105
HAVANA	transcript	ENSG00000233677.1	unprocessed_pseudogene	DDX39BP1	2	ENST00000422507.1	unprocessed_pseudogene	DDX39BP1-001	0.0884142747747258	0.0531797265998119	2.01918288736321	0.0440037865125112	0.074331548842933	-5.51760672111943	0.213259239042085	0.00416094071363828	0.934430324221644	0.365348647896974	0.627417626459	-9.90661724393184
HAVANA	transcript	ENSG00000235963.1	unprocessed_pseudogene	MCCD1P1	2	ENST00000445732.1	unprocessed_pseudogene	MCCD1P1-001	0.538839102181266	0.290674495757301	5.63528734468142	2.92940676063929e-08	1.05944253119976e-07	7.83334182802464	0.202789639283967	0.00358547710020945	1.08450442943819	0.295804499272405	0.549643192286601	-9.75535921643352
HAVANA	transcript	ENSG00000227262.3	unprocessed_pseudogene	HCG4B	2	ENST00000450128.1	unprocessed_pseudogene	HCG4B-001	0.160649131150084	0.0911960134574161	4.62868193820822	4.70101661536556e-06	1.35107286304196e-05	2.93358521236853	0.199212038494861	0.00150039213700483	1.43663543645079	0.171998878987127	0.396683445540578	-9.32840871740036
HAVANA	transcript	ENSG00000230795.3	unprocessed_pseudogene	HLA-K	2	ENST00000430151.2	unprocessed_pseudogene	HLA-K-001	0.484925880197138	0.200142054470108	4.68259994184908	3.65835370171904e-06	1.06375310398373e-05	3.1739280548682	0.701068636574791	0.00434197209923365	4.53770688538759	0.000423951776667292	0.00518556906008527	-3.50619973228045
HAVANA	transcript	ENSG00000228078.1	unprocessed_pseudogene	HLA-U	2	ENST00000418981.1	unprocessed_pseudogene	HLA-U-001	0.238550275819192	0.236892252203966	5.2394326431407	2.382847773328e-07	7.84753383903644e-07	5.80357611600512	0.590475567133436	0.00607285320368227	0.831052446940614	0.419388309379473	0.685161349949142	-9.99917282321436
HAVANA	transcript	ENSG00000206503.11	protein_coding	HLA-A	2	ENST00000396634.5	protein_coding	HLA-A-001	0.0321830572634996	0.0094775706405617	1.15967268860495	0.246738116008714	0.342461499174798	-6.87532790495341	0.0534370746170335	0.00136421017057475	1.07355880957109	0.300522655156027	0.555061015208729	-9.76704611948065
HAVANA	transcript	ENSG00000206503.11	protein_coding	HLA-A	2	ENST00000376806.9	protein_coding	HLA-A-002	0.008971042765815	-0.00189120187054515	-0.393250012669214	0.694303225067657	0.785244443633645	-7.46909505664528	0.347349135116645	-0.000597799335266576	-0.44245575450129	0.664673117470224	0.897133792202833	-10.2558332749874
ENSEMBL	transcript	ENSG00000206503.11	protein_coding	HLA-A	3	ENST00000376809.9	protein_coding	HLA-A-201	2.45073940182864	0.0336601174366939	0.305089913416828	0.76042521597724	0.839356245322139	-7.49984780048594	4.12939106963829	-0.00604953799117318	-4.0922153673607	0.00102165139912334	0.00986132358670279	-4.40652059991131
HAVANA	transcript	ENSG00000206503.11	protein_coding	HLA-A	2	ENST00000496081.5	retained_intron	HLA-A-004	0.862838648074865	0.394724765350499	7.62205362414384	1.27266997928869e-13	7.95066611727234e-13	19.9032079352863	1.18825808079919	0.00252421968436262	1.1865687648512	0.254432831260285	0.503158834497175	-9.64159941488298
HAVANA	transcript	ENSG00000206503.11	protein_coding	HLA-A	2	ENST00000376802.2	protein_coding	HLA-A-003	0.907564447281931	0.571353262028565	3.4098983406018	0.000702678800605065	0.00157670704475707	-1.80388827523422	0.585844630494586	0.00550484358699069	1.19715903781013	0.250407267327178	0.4993351210965	-9.62931011609596
HAVANA	transcript	ENSG00000206503.11	protein_coding	HLA-A	2	ENST00000495183.5	retained_intron	HLA-A-005	0.147106157492945	0.0449846774615155	2.15533868100522	0.0316141453200803	0.054999065477447	-5.23609483839335	0.219456942726201	0.00179878936886489	0.708490399687908	0.489849486072431	0.755148068642807	-10.0960351775323
HAVANA	transcript	ENSG00000206503.11	protein_coding	HLA-A	2	ENST00000479320.5	retained_intron	HLA-A-006	0.0164660939965978	0.0282935520984387	2.46319981237577	0.0141076724942491	0.0261968197361235	-4.53326328175638	0.339640441156085	0.00787657610916674	1.72670125173853	0.105406758744971	0.294013388347101	-8.91048357278564
HAVANA	transcript	ENSG00000206503.11	protein_coding	HLA-A	2	ENST00000461903.1	retained_intron	HLA-A-007	0.0156219529002356	0.00966715434587158	0.710178504899075	0.477926059838707	0.590038594303684	-7.29448446326751	0.112745090134883	0.00125968075984243	0.658263326654193	0.52066081971907	0.783689819477228	-10.1315770020019
HAVANA	transcript	ENSG00000227766.1	unprocessed_pseudogene	HCG4P5	2	ENST00000429656.1	unprocessed_pseudogene	HCG4P5-001	0.0843765509929326	0.0671684562188309	6.21331520369178	1.09712309261647e-09	4.59416056079372e-09	11.0287714048727	0.265562512167314	0.00290698649616299	1.84860124986692	0.0849625356017681	0.253788156996185	-8.71958953765584
HAVANA	transcript	ENSG00000235290.1	unprocessed_pseudogene	HLA-W	2	ENST00000439514.1	unprocessed_pseudogene	HLA-W-001	0.0185041601873254	0.00579238476035022	1.21518247947999	0.224872638393824	0.316538145929875	-6.80964877657132	0.257373611767351	0.00250186808983379	1.34044640976343	0.200679126530936	0.43980460608798	-9.45442497031084
HAVANA	transcript	ENSG00000229390.1	unprocessed_pseudogene	MICD	2	ENST00000413248.1	unprocessed_pseudogene	MICD-001	0.315386512883898	0.309264024673496	11.2722790218578	2.09955916562431e-26	5.06736949719755e-25	48.9762745219018	0.274754654336848	0.00332481428549726	2.65971931227538	0.0182126909593191	0.083839858014148	-7.27958171203808
HAVANA	transcript	ENSG00000204625.10	lincRNA	HCG9	2	ENST00000376800.7	lincRNA	HCG9-001	0.399037733159619	0.108567903424031	4.22185489238093	2.88096581322485e-05	7.6074196475194e-05	1.20300140910668	0.160489816206466	0.00104103552893067	0.866659782925521	0.400210833263611	0.665375426719008	-9.96839452546067
HAVANA	transcript	ENSG00000204625.10	lincRNA	HCG9	2	ENST00000463275.1	lincRNA	HCG9-002	0.331412702778833	-0.116475478150608	-1.66273817239599	0.0969944297425119	0.151804130167867	-6.1688409301496	0.13274670367852	0.00910263110938423	1.62821147554573	0.124958214900999	0.326762104409075	-9.05840312752288
HAVANA	transcript	ENSG00000238024.1	unprocessed_pseudogene	DDX39BP2	2	ENST00000453923.1	unprocessed_pseudogene	DDX39BP2-001	0.0152458957450102	0.0198419192603101	2.38943851974668	0.0172454348822724	0.031550084167525	-4.71000445139377	0.498470249375829	-0.00169457307526556	-0.33522577035592	0.74224448086294	0.959900439133608	-10.2999297854307
HAVANA	transcript	ENSG00000224312.1	unprocessed_pseudogene	MCCD1P2	2	ENST00000423228.1	unprocessed_pseudogene	MCCD1P2-001	0.468767530572399	0.375787652895975	8.78454537601441	2.5449128664179e-17	2.3164709404263e-16	28.2902091261808	0.420388422546805	0.00491713335804982	1.49192840857577	0.157103943823907	0.373450283366982	-9.25300228070457
HAVANA	transcript	ENSG00000204623.9	transcribed_unitary_pseudogene	ZNRD1ASP	2	ENST00000425604.5	processed_transcript	ZNRD1ASP-009	0.00714810781131731	0.00464786055965964	0.949871952214698	0.342638326354287	0.450981517443573	-7.09595918061732	0.00373792227147585	-0.000131929388326204	-1.16429989359903	0.26305972241145	0.512182731733464	-9.6671468669344
HAVANA	transcript	ENSG00000204623.9	transcribed_unitary_pseudogene	ZNRD1ASP	1	ENST00000448093.5	processed_transcript	ZNRD1ASP-007	0.137713710865696	0.13736418557718	8.7633738749068	2.99517349828726e-17	2.70351464254263e-16	28.129519579165	0.0544299412610253	0.00119740846405971	1.40335904937332	0.181513562892962	0.411325488170727	-9.37275802520302
HAVANA	transcript	ENSG00000204623.9	transcribed_unitary_pseudogene	ZNRD1ASP	1	ENST00000376797.7	processed_transcript	ZNRD1ASP-006	0.144381777016929	0.171547289307471	12.8417742602158	8.37052797692427e-33	4.17544381597524e-31	63.5898018911682	0.132973517266692	0.00112940839076592	1.0375801990323	0.31642129751403	0.573305111106551	-9.80474570292967
HAVANA	transcript	ENSG00000204623.9	transcribed_unitary_pseudogene	ZNRD1ASP	2	ENST00000420251.5	processed_transcript	ZNRD1ASP-004	0.302127179568337	0.143591998360689	7.56414146647878	1.89987875626916e-13	1.16558413168432e-12	19.5095386556952	0.511704077983758	0.00535330673055828	3.24736054944628	0.00560408606571495	0.0349311584507985	-6.12251409968507
HAVANA	transcript	ENSG00000204623.9	transcribed_unitary_pseudogene	ZNRD1ASP	2	ENST00000444051.1	processed_transcript	ZNRD1ASP-008	0.712237235730456	0.340616560957257	11.1650495167173	5.52551059419174e-26	1.27426655330105e-24	48.017472183911	1.1402376651565	0.00918292313723095	5.5978588901021	5.7186664020296e-05	0.00126919375288881	-1.4332482285669
HAVANA	transcript	ENSG00000204623.9	transcribed_unitary_pseudogene	ZNRD1ASP	1	ENST00000437417.5	processed_transcript	ZNRD1ASP-003	0.509799036830972	0.125206856552302	4.55605881906695	6.56449364054717e-06	1.85803867577563e-05	2.613901740269	0.719908821830446	0.00274994932721163	1.04040104747399	0.315153110007579	0.571772292904009	-9.80182982285147
HAVANA	transcript	ENSG00000204623.9	transcribed_unitary_pseudogene	ZNRD1ASP	2	ENST00000422224.5	processed_transcript	ZNRD1ASP-010	0.299267427756964	0.138034004931902	5.2588746716115	2.15613074356997e-07	7.13172491547926e-07	5.90019172930005	0.420469713168568	0.00882230256975172	2.31801597375314	0.0354818014977477	0.135657710172029	-7.9163619168936
HAVANA	transcript	ENSG00000204623.9	transcribed_unitary_pseudogene	ZNRD1ASP	1	ENST00000421692.5	processed_transcript	ZNRD1ASP-001	0.258162165922075	0.131677732505064	6.68261566787652	6.3048023649395e-11	2.9936495781199e-10	13.8185824706258	0.477744241305232	0.00951510968801042	3.71390050696937	0.00218233356435401	0.0172637419746526	-5.17673643039158
HAVANA	transcript	ENSG00000204623.9	transcribed_unitary_pseudogene	ZNRD1ASP	1	ENST00000431012.5	processed_transcript	ZNRD1ASP-005	0.472126048244309	0.235378290756237	10.4396710770794	3.32508265263006e-23	5.66744109429365e-22	41.6796096447686	0.699283665930124	0.00642551149505602	3.43100951329858	0.00386513367750478	0.0264292373065192	-5.75168512896268
HAVANA	transcript	ENSG00000204623.9	transcribed_unitary_pseudogene	ZNRD1ASP	2	ENST00000452229.2	processed_transcript	ZNRD1ASP-011	0.00612338630173376	0.0204045290759029	3.16759987314552	0.00163143540032482	0.0034893125066036	-2.58316187436217	0	0	0	1	1	-10.3597524836655
HAVANA	transcript	ENSG00000204623.9	transcribed_unitary_pseudogene	ZNRD1ASP	2	ENST00000637794.1	transcribed_unitary_pseudogene	ZNRD1ASP-012	0.0150431651745258	0.0296576656500722	2.99371802216824	0.0028930754810527	0.00597811982692926	-3.1083911109075	0.100175347705308	0.00504305440286059	1.88802455399321	0.0791518718181348	0.241427502429927	-8.65611402307506
HAVANA	transcript	ENSG00000204622.11	transcribed_unprocessed_pseudogene	HLA-J	2	ENST00000462773.6	processed_transcript	HLA-J-003	0.00409342515118527	-0.00396118311660412	-2.46299333528477	0.0141156990434682	0.0262099900627711	-4.53376534713233	0.050356254550586	0.000663514397438098	0.723423554553731	0.480901857816985	0.747132229878622	-10.0849974901643
HAVANA	transcript	ENSG00000204622.11	transcribed_unprocessed_pseudogene	HLA-J	2	ENST00000469281.5	processed_transcript	HLA-J-002	0.0103159831656664	0.000449632270199241	0.0989110491584577	0.921248719917383	0.95965179233486	-7.54146135706791	0	0	0	1	1	-10.3597524836655
HAVANA	transcript	ENSG00000204622.11	transcribed_unprocessed_pseudogene	HLA-J	2	ENST00000495278.5	processed_transcript	HLA-J-004	0.105846201841337	0.0225655958691663	1.91189305785515	0.0564637906029434	0.0932516759999411	-5.72670646501579	0.299304189415254	0.00212761578774102	1.2250069944221	0.240056557942421	0.493554373740185	-9.59656841622319
HAVANA	transcript	ENSG00000204622.11	transcribed_unprocessed_pseudogene	HLA-J	2	ENST00000494367.1	transcribed_unprocessed_pseudogene	HLA-J-001	0.0213998258420351	0.0066986630045376	0.96547009409687	0.334778284575051	0.44228081501472	-7.08105971424253	0.133821468708604	0.00099966558746182	0.86293075714889	0.402191524970882	0.667362408938887	-9.97167254184098
HAVANA	transcript	ENSG00000237669.1	unprocessed_pseudogene	HCG4P3	2	ENST00000458060.1	unprocessed_pseudogene	HCG4P3-001	0.135630716342951	0.141744631418571	8.85986090804975	1.42237291462238e-17	1.32981814574552e-16	28.8641379930354	0.257561147955241	0.00391608475777218	2.2977174923083	0.0368903175183709	0.139565514178182	-7.95300250761439
HAVANA	transcript	ENSG00000232757.1	processed_pseudogene	ETF1P1	1	ENST00000427296.1	processed_pseudogene	ETF1P1-001	0.00184850033735618	0.00294248901534329	2.69486446089214	0.00727984497408335	0.0141735287875414	-3.94413881959151	0.5150527254832	0.00600494534618292	3.39006859016583	0.00419892599690611	0.0281309854704902	-5.83457738310878
ENSEMBL	transcript	ENSG00000278104.1	misc_RNA	ZNRD1-AS1_1	3	ENST00000610339.1	misc_RNA	ZNRD1-AS1_1.6-201	0	0	0	1	1	-7.54634944069386	0	0	0	1	1	-10.3597524836655
ENSEMBL	transcript	ENSG00000275856.1	misc_RNA	ZNRD1-AS1_2	3	ENST00000614729.1	misc_RNA	ZNRD1-AS1_2.5-201	0	0	0	1	1	-7.54634944069386	0	0	0	1	1	-10.3597524836655
HAVANA	transcript	ENSG00000066379.14	protein_coding	ZNRD1	2	ENST00000471008.5	retained_intron	ZNRD1-003	0.101497156611719	0.00280205586646421	0.454895170015581	0.649383009094304	0.74687638785725	-7.44298160380194	0.350647571306336	0.00302162603196982	4.7451819713256	0.000283385959772046	0.0038817217185483	-3.09160221922782
HAVANA	transcript	ENSG00000066379.14	protein_coding	ZNRD1	2	ENST00000332435.9	protein_coding	ZNRD1-002	1.01149899363784	0.266413147389363	7.34952655139293	8.21718630427855e-13	4.71868464464415e-12	18.0715301839519	1.2707676101879	-0.00462829321514985	-1.06104531296337	0.305984315044494	0.561400882434295	-9.7802830648386
HAVANA	transcript	ENSG00000066379.14	protein_coding	ZNRD1	2	ENST00000376782.6	protein_coding	ZNRD1-005	0.236707403691366	-0.0345912486597408	-1.07478489258453	0.282991807773355	0.384498058053953	-6.96985978958373	0.168574448431361	-0.000742073887222617	-0.171689335878078	0.86604948686121	1	-10.3440158638528
HAVANA	transcript	ENSG00000066379.14	protein_coding	ZNRD1	2	ENST00000359374.8	protein_coding	ZNRD1-001	0.699083177299131	-0.0444906028089188	-1.13501067954264	0.256917150453191	0.354367363681023	-6.90352822814523	0.835765954742126	-0.00771039662963743	-1.3419043400295	0.200217144021718	0.43917431005905	-9.45256527946178
HAVANA	transcript	ENSG00000066379.14	protein_coding	ZNRD1	2	ENST00000376785.2	protein_coding	ZNRD1-006	0.0231716619651207	-0.00423687411905141	-0.458454116107218	0.646826335863683	0.744719761295773	-7.44135819030755	0.0200419582632575	-0.00106890444070706	-1.80848050631152	0.0912644113959901	0.266572471797623	-8.78333278413434
HAVANA	transcript	ENSG00000066379.14	protein_coding	ZNRD1	2	ENST00000463141.1	processed_transcript	ZNRD1-004	0.0269888462883054	-0.033242210335501	-3.19540949414199	0.00148496094489242	0.00319369760439666	-2.49651699304305	0.0428126778631241	-0.0016514678186313	-1.93958728634493	0.0720918246468844	0.225851615552441	-8.57187631590451
ENSEMBL	transcript	ENSG00000278773.1	misc_RNA	ZNRD1-AS1_3	3	ENST00000611686.1	misc_RNA	ZNRD1-AS1_3.8-201	0.00192565286488535	0.00295900285591072	0.582756124056978	0.56032140924345	0.667842250497323	-7.37672889655315	0.154328294253951	0.00117583462288724	0.166534226562728	0.870031308441434	1	-10.3449457989555
HAVANA	transcript	ENSG00000204619.7	protein_coding	PPP1R11	2	ENST00000376773.5	protein_coding	PPP1R11-004	0.0737825656487217	0.0470656132135802	4.4431291740052	1.09358693529283e-05	3.02536412459408e-05	2.12603985792744	0.198065437377863	0.00161407391780227	0.973210507872137	0.346369201617232	0.60646100637555	-9.86941302791173
HAVANA	transcript	ENSG00000204619.7	protein_coding	PPP1R11	2	ENST00000376772.7	protein_coding	PPP1R11-002	1.92572703279961	0.667687982959889	11.8285784862028	1.27485755779782e-28	3.9531250029785e-27	54.0356391722409	3.92307922800562	0.0105119685100729	5.75410217941495	4.30954644699131e-05	0.00104577972199392	-1.13859651250754
HAVANA	transcript	ENSG00000204619.7	protein_coding	PPP1R11	2	ENST00000376769.6	protein_coding	PPP1R11-001	0.210788391720598	0.0955618982489377	3.93192321399237	9.62172352239523e-05	0.000239811219348128	0.0601631631554058	0.306617148433974	0.00131388683803931	0.39552635036732	0.698199545196222	0.924611037494097	-10.2765974215098
HAVANA	transcript	ENSG00000204619.7	protein_coding	PPP1R11	2	ENST00000376765.6	protein_coding	PPP1R11-006	0.291417199189607	0.12110913095391	4.97801043948213	8.8689646529883e-07	2.75316320876061e-06	4.5357322534498	0.103794531943868	-0.00231971999095159	-1.06448755183352	0.304474700116309	0.559624248114147	-9.7766550480564
HAVANA	transcript	ENSG00000204619.7	protein_coding	PPP1R11	2	ENST00000376763.5	protein_coding	PPP1R11-005	0.000718848717776569	0.000871636685702886	0.830805210288681	0.406482042820875	0.518446382025433	-7.20172195028126	0.063191478860284	0.000262247922151876	0.160656964054524	0.874575367763061	1	-10.3459715507213
HAVANA	transcript	ENSG00000204619.7	protein_coding	PPP1R11	2	ENST00000376758.1	protein_coding	PPP1R11-003	0.516438333598868	0.300710448981514	10.5915416070575	8.89798604197073e-24	1.61320035266511e-22	42.9845514346976	0.730871615490207	0.00638372723457112	2.15948416394026	0.047968699998662	0.168606289241027	-8.19836042649124
HAVANA	transcript	ENSG00000204618.8	protein_coding	RNF39	2	ENST00000376751.7	protein_coding	RNF39-002	0.0056149790366197	0.00532548893813818	3.18854215672589	0.00151995616602405	0.0032643512271383	-2.51798077146698	0.223412974110539	0.000356806090147941	0.0914470349751266	0.928385904099155	1	-10.3552848329961
HAVANA	transcript	ENSG00000204618.8	protein_coding	RNF39	2	ENST00000244360.6	protein_coding	RNF39-001	0.0018846148026291	0.000574230391967324	0.443135344271827	0.65786038899025	0.754206619971909	-7.44825595286314	0.570064449578424	0.00548985233190695	1.76644846853374	0.0983085258015023	0.280287525093187	-8.84915931921181
HAVANA	transcript	ENSG00000204616.10	protein_coding	TRIM31	2	ENST00000471695.1	retained_intron	TRIM31-003	0.0228678344316135	0.00943480762374165	2.72775939866215	0.0066019425871298	0.0129394807528047	-3.85631619707039	0.00658311745832485	-9.6515233762197e-06	-0.0431401185121331	0.966176953715663	1	-10.3587579952457
HAVANA	transcript	ENSG00000204616.10	protein_coding	TRIM31	2	ENST00000376734.3	protein_coding	TRIM31-001	0.000258451491224549	0.000454871477879287	1.36149112478078	0.173974544367474	0.253849210761935	-6.62192116312134	0.00267615949127905	8.41065761663793e-05	0.805685510570966	0.433409329642293	0.69967671386296	-10.0203828839293
HAVANA	transcript	ENSG00000204616.10	protein_coding	TRIM31	2	ENST00000468264.1	retained_intron	TRIM31-006	0.000136449878358941	-0.000111445572505175	-0.2860087488547	0.774990422449853	0.850907533341554	-7.50548212221766	0.011478965480511	0.000787129061520752	1.61586763281762	0.127617071080529	0.327254228566222	-9.07652252782806
HAVANA	transcript	ENSG00000204616.10	protein_coding	TRIM31	2	ENST00000484583.1	retained_intron	TRIM31-009	0	0	0	1	1	-7.54634944069386	0.0315050945611114	-0.00052729692219957	-1.00523723290829	0.331226766964425	0.589724863584071	-9.83768845959728
HAVANA	transcript	ENSG00000204616.10	protein_coding	TRIM31	2	ENST00000485864.5	processed_transcript	TRIM31-004	0.000145646271326012	3.20891516422386e-05	0.0593824323264614	0.952671340449148	0.9819594644486	-7.54458759563564	0.00637737208847131	0.000437305514638032	1.5890118914252	0.133570115869901	0.335300198347049	-9.11561111658172
HAVANA	transcript	ENSG00000204616.10	protein_coding	TRIM31	2	ENST00000480808.1	retained_intron	TRIM31-008	0.000175643521958334	-0.000142820927837905	-0.36779400474938	0.713183195727158	0.801063621590392	-7.4787717403809	0.0237199520528074	-0.000684933642493477	-1.69116332657993	0.11212982810125	0.306729598147267	-8.96453177429341
HAVANA	transcript	ENSG00000204616.10	protein_coding	TRIM31	2	ENST00000493404.1	retained_intron	TRIM31-007	0.10725810717327	0.0471947405725703	4.02328440202266	6.63140069264298e-05	0.000168295684826351	0.412077111505627	0.0222159071774929	0.00152337649217094	2.2671514905021	0.0391108129194979	0.145558142326557	-8.00789130910335
HAVANA	transcript	ENSG00000231226.1	antisense	TRIM31-AS1	2	ENST00000440874.1	antisense	TRIM31-AS1-001	0.0152214513958345	0.0106817848650756	2.10800368729755	0.0355300133634827	0.0611802661737011	-5.33600908857661	0.0304931040891848	-0.000268465207905258	-0.368289123205274	0.717966707152867	0.940490424244431	-10.2876045500106
ENSEMBL	transcript	ENSG00000252228.1	snoRNA	SNORA48	3	ENST00000516419.1	snoRNA	SNORA48.10-201	2.55660563279485	0.5685377605575	7.34609953202976	8.40939571434451e-13	4.82412427455073e-12	18.0488366509701	0	0	0	1	1	-10.3597524836655
HAVANA	transcript	ENSG00000204614.8	protein_coding	TRIM40	2	ENST00000396581.5	protein_coding	TRIM40-001	0	0	0	1	1	-7.54634944069386	0	0	0	1	1	-10.3597524836655
HAVANA	transcript	ENSG00000204614.8	protein_coding	TRIM40	2	ENST00000489892.1	processed_transcript	TRIM40-003	0.000362764791223221	0.000783601025719657	1.73912016709771	0.0826319116483409	0.131563548285568	-6.03976801444253	0	0	0	1	1	-10.3597524836655
ENSEMBL	transcript	ENSG00000204614.8	protein_coding	TRIM40	3	ENST00000376724.6	protein_coding	TRIM40-202	0.000239247963552401	6.41230972436054e-07	0.00211631986982242	0.998312270277178	1	-7.54634720292149	0	0	0	1	1	-10.3597524836655
HAVANA	transcript	ENSG00000204614.8	protein_coding	TRIM40	2	ENST00000307859.4	protein_coding	TRIM40-002	0.00115756287637799	0.000901308554842715	0.555361564406356	0.578896902054726	0.684767892753083	-7.39229648616003	0	0	0	1	1	-10.3597524836655
HAVANA	transcript	ENSG00000204613.10	protein_coding	TRIM10	2	ENST00000449742.6	protein_coding	TRIM10-002	0.000726941696615107	0.000605820138896163	0.717238239818795	0.473563575087201	0.585790544085662	-7.28945470637779	0	0	0	1	1	-10.3597524836655
HAVANA	transcript	ENSG00000204613.10	protein_coding	TRIM10	2	ENST00000376704.3	protein_coding	TRIM10-001	0.00192407862849204	0.00125913303870357	1.43497330975005	0.151922779216257	0.225647087894653	-6.51965400150309	0.00506307224261671	-7.61931232814659e-05	-0.489334124143936	0.63190793559366	0.871903029697749	-10.2328346861115
ENSEMBL	transcript	ENSG00000204610.12	protein_coding	TRIM15	3	ENST00000619857.4	protein_coding	TRIM15-203	2.2714447714844e-05	2.65212105157024e-05	0.131091774248489	0.8957556792921	0.941211622985604	-7.53776332660203	0	0	0	1	1	-10.3597524836655
HAVANA	transcript	ENSG00000204610.12	protein_coding	TRIM15	2	ENST00000376694.8	protein_coding	TRIM15-001	0.00016756608166905	0.000314212287247186	1.23711025998083	0.216629522633558	0.306633353512353	-6.78286284936953	0.00189581622280117	0.000129998826706366	1.30095143079192	0.213524006662634	0.457626656419597	-9.50419948690707
ENSEMBL	transcript	ENSG00000204610.12	protein_coding	TRIM15	3	ENST00000376688.2	protein_coding	TRIM15-202	7.54416793533621e-05	-0.000153927048685039	-0.461348122022681	0.644750418313641	0.742975630949457	-7.44002877051815	0	0	0	1	1	-10.3597524836655
HAVANA	transcript	ENSG00000204610.12	protein_coding	TRIM15	2	ENST00000433744.1	protein_coding	TRIM15-002	2.76537100022597e-05	3.81332183896667e-06	0.0171319065479538	0.986338250299511	1	-7.54620279660708	0	0	0	1	1	-10.3597524836655
HAVANA	transcript	ENSG00000204610.12	protein_coding	TRIM15	2	ENST00000477944.1	retained_intron	TRIM15-004	0	0	0	1	1	-7.54634944069386	0.0052975787038631	-0.000282537530872699	-1.18374643728584	0.255514011123561	0.504319668545911	-9.64485936979637
HAVANA	transcript	ENSG00000234127.8	protein_coding	TRIM26	2	ENST00000480999.1	retained_intron	TRIM26-004	0.298553116149538	0.207299156313507	9.43000341437313	1.55605913505962e-19	1.78806168103446e-18	33.3221847644887	0.666514540432437	0.00846589226640825	5.09032757606527	0.000146616900030538	0.00242535836700622	-2.41073851683467
HAVANA	transcript	ENSG00000234127.8	protein_coding	TRIM26	2	ENST00000437089.5	protein_coding	TRIM26-003	0.0132106074363244	0.00227548896496995	0.262084139225528	0.793365008947499	0.865059964815961	-7.51203280373593	0.711573867442836	-0.00974886582445774	-1.82108816674254	0.0892406785895791	0.262692318238371	-8.76339641962553
HAVANA	transcript	ENSG00000234127.8	protein_coding	TRIM26	2	ENST00000454678.6	protein_coding	TRIM26-002	0.648057449288666	0.314595832277152	8.75190165152978	3.27120938945557e-17	2.94064538735984e-16	28.0425651028776	1.08144832269743	0.0124929755080724	5.66754069977461	5.03873418416559e-05	0.00116383226941369	-1.30145979855094
HAVANA	transcript	ENSG00000234127.8	protein_coding	TRIM26	2	ENST00000453195.5	protein_coding	TRIM26-001	0.569061368644953	0.27591551712526	7.7635933179588	4.73370379441442e-14	3.08223443258703e-13	20.8753056831229	1.23970842715043	0.00908257256430827	1.58863703045931	0.133654864725946	0.335448642063619	-9.11615347424264
HAVANA	transcript	ENSG00000234127.8	protein_coding	TRIM26	2	ENST00000416596.5	protein_coding	TRIM26-005	0.764279236668168	0.493163697579262	10.1512839727084	3.93226390855839e-22	5.96621655726726e-21	39.2351023809263	1.17827198418426	0.0139323337289446	4.41783591263181	0.000536165501001448	0.00615535265597432	-3.74727363454427
HAVANA	transcript	ENSG00000234127.8	protein_coding	TRIM26	2	ENST00000418026.1	protein_coding	TRIM26-006	0.22986159806902	0.153420116625581	5.49562088595717	6.22630663169718e-08	2.17576266075592e-07	7.10223926903542	0.564661899522747	0.00292935997496312	0.563094798079518	0.581954001959659	0.840381091346469	-10.1921297649723
HAVANA	transcript	ENSG00000234127.8	protein_coding	TRIM26	2	ENST00000434785.5	protein_coding	TRIM26-008	0.00867092777071441	0.00148725069625408	0.170395550045693	0.864768314800308	0.918492539647593	-7.53184312628951	0.0950705655261856	0.000781841082403394	0.407805400414953	0.689360609124033	0.917364236799887	-10.2713839271675
HAVANA	transcript	ENSG00000234127.8	protein_coding	TRIM26	2	ENST00000487829.1	processed_transcript	TRIM26-007	0.259561296646598	-0.174080897946303	-3.57222264729607	0.000388375586205316	0.000900310932213415	-1.25119632356482	0.0594135506776702	-0.000617292507250555	-0.447797120177451	0.660902152916487	0.894241557728383	-10.2533263029893
HAVANA	transcript	ENSG00000233892.1	processed_pseudogene	PAIP1P1	1	ENST00000446875.1	processed_pseudogene	PAIP1P1-001	0.186214741807391	0.21468310699841	11.3520143054514	1.01890208534421e-26	2.53548375780144e-25	49.6927484485879	0.480716237934353	0.00506358668684156	2.14916861499031	0.048908841397188	0.171009390441767	-8.21636323347999
HAVANA	transcript	ENSG00000270604.5	lincRNA	HCG17	2	ENST00000455957.5	lincRNA	HCG17-001	0.811239550308352	0.347824469461133	5.58572442246334	3.83493916677602e-08	1.3700106935151e-07	7.57204560544327	1.09065878243403	0.0121386731657176	1.96985299384692	0.0682179778241577	0.217078969784748	-8.52180898471796
HAVANA	transcript	ENSG00000270604.5	lincRNA	HCG17	1	ENST00000453558.1	lincRNA	HCG17-002	0.954108236798132	0.316265168611582	8.14076202381164	3.17575185189233e-15	2.32324721541049e-14	23.5334893143173	1.17049156329563	-0.000207093036624037	-0.0624767662406344	0.951034294510087	1	-10.3576668230573
HAVANA	transcript	ENSG00000236475.1	unprocessed_pseudogene	TRIM26BP	2	ENST00000427723.1	unprocessed_pseudogene	TRIM26BP-001	0.0210721405223578	0.00108507918238116	0.25243907337026	0.800805918872698	0.870569542812016	-7.51451196932301	0.391154019338241	0.00465820878296124	2.57257096945021	0.021629000068946	0.0952069686373295	-7.44523516344306
HAVANA	transcript	ENSG00000243753.5	transcribed_unprocessed_pseudogene	HLA-L	2	ENST00000482052.5	processed_transcript	HLA-L-003	0.233130489384125	0.0750893061093023	4.15811941298228	3.77876144576819e-05	9.8439426688037e-05	0.945262866184211	0.58937113482852	0.00520952104281667	1.94868003529329	0.0709075654192556	0.223267400107264	-8.55688217284499
HAVANA	transcript	ENSG00000243753.5	transcribed_unprocessed_pseudogene	HLA-L	2	ENST00000463348.5	processed_transcript	HLA-L-002	1.14347528678349	0.249857740876681	6.18179331950858	1.32119998122393e-09	5.48743830158294e-09	10.8475796221692	2.00280562554076	0.0128214975416148	6.76796673619276	7.45799636920959e-06	0.000335862881883263	0.696127825384364
HAVANA	transcript	ENSG00000243753.5	transcribed_unprocessed_pseudogene	HLA-L	2	ENST00000420110.1	transcribed_unprocessed_pseudogene	HLA-L-001	0.1081899825759	-0.0577350121259825	-4.36203676540474	1.56719960001122e-05	4.26076833153879e-05	1.78269436275732	0.475885010125523	0.00533443825371141	1.81894010934142	0.0895826298844703	0.263332389465379	-8.7667992863144
HAVANA	transcript	ENSG00000280128.1	TEC	XXbac-BPG283O16.9	2	ENST00000624252.1	TEC	XXbac-BPG283O16.9-001	2.26775638969809	0.581036415538946	10.1094966500855	5.60419210442673e-22	8.34819358921193e-21	38.8845994898574	3.3362083718273	0.0177018340051285	6.19413959968987	1.97801620347688e-05	0.000627079353420778	-0.325601666675931
HAVANA	transcript	ENSG00000231074.8	antisense	HCG18	2	ENST00000602591.1	antisense	HCG18-013	2.85313265867509	0.559331316627109	8.53745565551498	1.67414292602328e-16	1.40020133734475e-15	26.4326222616184	3.71061640617536	0.0229889638907219	7.63773849358922	1.85053552801447e-06	0.000141875184153317	2.16149554778108
HAVANA	transcript	ENSG00000231074.8	antisense	HCG18	2	ENST00000602550.5	antisense	HCG18-012	1.41819001210494	0.374762065235836	8.06153617065002	5.64604455204896e-15	4.02883395588431e-14	22.9670597096717	1.55305526169612	0.00258208755537179	0.802377820489815	0.435259466171588	0.70162560121953	-10.023104281133
HAVANA	transcript	ENSG00000231074.8	antisense	HCG18	2	ENST00000438412.5	antisense	HCG18-003	1.56225119942724	0.306458157074548	6.26617965740688	8.01950879618568e-10	3.4076797441111e-09	11.3344114647689	2.64357184369934	0.010517580066059	2.67394537598057	0.0177069292315199	0.0820550545973415	-7.25235625287763
HAVANA	transcript	ENSG00000231074.8	antisense	HCG18	1	ENST00000444126.5	antisense	HCG18-008	0.813127856731949	0.325656870113396	8.24487668370745	1.4815298930136e-15	1.1228394966002e-14	24.2842877620392	0.53301512712156	0.00834101227437313	2.4476226737629	0.0276180602850831	0.11326013728856	-7.67904398275949
HAVANA	transcript	ENSG00000231074.8	antisense	HCG18	2	ENST00000449544.5	antisense	HCG18-006	0.0641624724190243	-0.00354786975240444	-0.282374618514544	0.777773661467326	0.853143231731024	-7.50651399102946	0.893232156902073	0.0173497500235892	2.53847070245683	0.0231269599372866	0.0999672957676469	-7.50949683380051
HAVANA	transcript	ENSG00000231074.8	antisense	HCG18	1	ENST00000454129.5	antisense	HCG18-007	0.607900258132846	0.144226037263586	4.21254098734459	2.998115690812e-05	7.90178645796799e-05	1.16510930744248	1.33089532887522	-0.00715140617450692	-1.64808851784741	0.120777048386578	0.32267332858627	-9.02902600198592
HAVANA	transcript	ENSG00000231074.8	antisense	HCG18	2	ENST00000454269.5	antisense	HCG18-004	0.0148243763512548	-0.000174374246780253	-0.0286401341711096	0.977163082960954	0.998834202453397	-7.54593961137158	0.00846892987305725	6.45251799851981e-05	0.164572468974591	0.871547540030069	1	-10.3452922643749
HAVANA	transcript	ENSG00000231074.8	antisense	HCG18	2	ENST00000426882.5	antisense	HCG18-002	0.518784266087232	0.00599404004713597	0.218148777690485	0.827402606734288	0.890505666628333	-7.52257348189321	1.20514574452357	0.00660128389947666	1.99900567805589	0.0646663302802268	0.208874713686977	-8.47316006333464
HAVANA	transcript	ENSG00000231074.8	antisense	HCG18	2	ENST00000412685.6	antisense	HCG18-001	0.453799316063364	0.291328717881874	8.47367685987702	2.70549226746433e-16	2.21488430938178e-15	25.9595262207648	0.495342121747472	-0.00256481374674413	-0.561838940467266	0.582787256928661	0.841139160610363	-10.1928686548068
HAVANA	transcript	ENSG00000231074.8	antisense	HCG18	2	ENST00000602698.5	antisense	HCG18-017	0.00691775818926246	0.0014235715411219	0.351791097255027	0.725143826859215	0.81075901663991	-7.4845237690391	0.161413209475031	0.00498778290689966	1.45521746377521	0.166867602612611	0.388696186716819	-9.30330367351995
HAVANA	transcript	ENSG00000231074.8	antisense	HCG18	2	ENST00000602861.5	antisense	HCG18-018	0.890809993961791	0.252386279990656	5.23688742854484	2.41418628475677e-07	7.94541399978305e-07	5.79095158347445	1.30382955573318	0.0105942803983742	2.52247059903997	0.0238636332807387	0.102120172412028	-7.53953520910188
HAVANA	transcript	ENSG00000231074.8	antisense	HCG18	2	ENST00000413358.6	antisense	HCG18-005	0.499285920334619	0.140535848679873	2.84031045593956	0.00469156470652818	0.00941168480531226	-3.54801500743533	0.076209071513572	-0.00169336202478646	-0.697242516738206	0.496653953709362	0.761231473660571	-10.1042070259144
HAVANA	transcript	ENSG00000231074.8	antisense	HCG18	2	ENST00000602290.1	antisense	HCG18-016	0.105788053828179	0.0763876315985562	3.15037084293339	0.00172875567098384	0.00368442341864731	-2.63647649027303	0.366754897658821	0.00673934916578895	1.48314089709792	0.159396490296241	0.377101933722096	-9.26512720789575
HAVANA	transcript	ENSG00000231074.8	antisense	HCG18	2	ENST00000602319.1	antisense	HCG18-011	1.17219354418945	0.362228506025744	8.0839848532775	4.79864978160559e-15	3.44770551844862e-14	23.1271265902768	1.9206219405581	0.0219993970554241	7.82058386370132	1.3978864953183e-06	0.000120174191408024	2.45704729023266
HAVANA	transcript	ENSG00000231074.8	antisense	HCG18	2	ENST00000602516.1	antisense	HCG18-010	1.28406465237043	0.447504832148659	9.44957354930215	1.32811020512712e-19	1.53555804870372e-18	33.4786789876366	1.96783139617009	0.0176802011851834	6.61940963024944	9.55887310314296e-06	0.000393158692344053	0.435829844054442
HAVANA	transcript	ENSG00000231074.8	antisense	HCG18	2	ENST00000602498.1	antisense	HCG18-009	0.0514438328056974	-0.00818943032853882	-0.421781875262616	0.673366351015494	0.767437379311679	-7.45748023474273	0.0234689262050332	-0.000843047526776026	-1.41420671305815	0.178365474167971	0.40660729264611	-9.35838718508034
HAVANA	transcript	ENSG00000204599.14	protein_coding	TRIM39	2	ENST00000458516.5	protein_coding	TRIM39-005	0.0447352874937818	0.0162468426934984	2.26810625925327	0.0237504052750883	0.0423391877109054	-4.98929994695506	0.134124682556603	0.00176922904891974	0.915928888097193	0.374652287520065	0.637551614369174	-9.92389434016403
HAVANA	transcript	ENSG00000204599.14	protein_coding	TRIM39	2	ENST00000440271.5	protein_coding	TRIM39-010	0.00241457441190075	0.000795065246521656	0.369787971920133	0.711697769596756	0.799924967752544	-7.47803712062617	0.0125785022142703	9.58362073468214e-05	0.165639529633543	0.870722749579206	1	-10.3451043184211
ENSEMBL	transcript	ENSG00000204599.14	protein_coding	TRIM39	3	ENST00000376656.8	protein_coding	TRIM39-201	0.0640009782281115	-0.0161426279953335	-0.922945854200432	0.356482625827764	0.465900668327885	-7.12111019621831	0.00726215570802912	-0.000387314971094887	-1.20170065388516	0.24869604630645	0.497741762041226	-9.62401242207224
HAVANA	transcript	ENSG00000204599.14	protein_coding	TRIM39	2	ENST00000396551.7	protein_coding	TRIM39-004	0.663160782982739	0.244646048094021	7.88905470139659	1.94764086842797e-14	1.31927819624915e-13	21.7486729089785	1.021825816242	-0.0112445819189313	-2.07871435066571	0.0557999979808752	0.187941996282998	-8.33810495494469
HAVANA	transcript	ENSG00000204599.14	protein_coding	TRIM39	2	ENST00000428728.5	protein_coding	TRIM39-006	0.523910513514912	0.104692736609613	3.50547179258712	0.000496990985842387	0.00113723153140945	-1.48143514123491	0.642652167305556	0.00320564608048651	0.807550912816194	0.432368149405065	0.698550486310821	-10.0188436119442
HAVANA	transcript	ENSG00000204599.14	protein_coding	TRIM39	2	ENST00000396548.5	protein_coding	TRIM39-001	0.0322404231100688	0.0165351847038914	1.21111540996392	0.22642592600942	0.318389222925278	-6.81456456487337	0.165063781935507	0.00249452557079236	0.575488279469032	0.573764168363434	0.832771434781372	-10.1847533816297
HAVANA	transcript	ENSG00000204599.14	protein_coding	TRIM39	2	ENST00000428404.5	protein_coding	TRIM39-007	0.0527173903876609	0.0237672542188912	1.17556167861138	0.240332110825522	0.334891745781744	-6.85683995534407	0.0525697188589078	-0.00120159357391789	-0.503319375232152	0.62228185735952	0.87045663260003	-10.2255395767927
HAVANA	transcript	ENSG00000204599.14	protein_coding	TRIM39	2	ENST00000376659.9	protein_coding	TRIM39-003	0.409467112951029	0.136432525062165	5.27530991567422	1.98090968191078e-07	6.57385055826179e-07	5.98211497742097	0.729844374784502	0.0119412400840051	3.87021537760507	0.00159324828474611	0.0136759670770791	-4.85831025839029
HAVANA	transcript	ENSG00000204599.14	protein_coding	TRIM39	2	ENST00000428555.1	protein_coding	TRIM39-008	0.0359503345377259	-0.000178459797399333	-0.0132055211932315	0.989469116384493	1	-7.54626231137736	0.226217810320694	0.00486429851874759	1.333794854078	0.20279776216364	0.442775402300956	-9.46288946210568
HAVANA	transcript	ENSG00000204599.14	protein_coding	TRIM39	2	ENST00000396547.5	protein_coding	TRIM39-002	0.278506643126666	0.162263116829171	5.97749404201902	4.32493998878489e-09	1.70424376946686e-08	9.69247552772597	0.149343161397511	0.00291372771729364	1.23055292454217	0.238035543027756	0.491044547606553	-9.58997471246741
HAVANA	transcript	ENSG00000204599.14	protein_coding	TRIM39	2	ENST00000420746.1	protein_coding	TRIM39-009	0.228230593309173	0.111739040722158	4.04521081203035	6.05823998886144e-05	0.000154363907767295	0.497662610620721	0.107604963722261	0.00294868660178102	1.48329482402721	0.159356093289636	0.377047230931543	-9.26491527478295
HAVANA	transcript	ENSG00000248167.7	protein_coding	TRIM39-RPP21	2	ENST00000623385.3	protein_coding	TRIM39-RPP21-001	0.0119431259948023	0.00548685265609364	1.24478551866821	0.213796404482839	0.30318022944616	-6.77337463482048	0.0125492106347987	0.000408978108006323	0.951026941062238	0.357139649884087	0.618245797214384	-9.89085848958325
HAVANA	transcript	ENSG00000241370.5	protein_coding	RPP21	2	ENST00000433076.6	protein_coding	RPP21-006	0.681920740168926	0.287968696582966	3.13120626506827	0.00184328254963236	0.00391436750683417	-2.69545232953051	0.617385542714379	-0.00596773207615463	-1.11088018342651	0.284660946542895	0.53668960867055	-9.72678432946946
HAVANA	transcript	ENSG00000241370.5	protein_coding	RPP21	2	ENST00000466327.5	processed_transcript	RPP21-007	0.0562086789563335	-0.0152955079148259	-1.47369325574329	0.141196371469014	0.211718034430715	-6.46362215781154	0.0723838550578054	-0.000951064961338991	-0.748099129106589	0.466334460700767	0.732770262221827	-10.0662901467567
HAVANA	transcript	ENSG00000241370.5	protein_coding	RPP21	2	ENST00000498414.5	retained_intron	RPP21-004	0.571624583651547	0.151065540367986	5.67200363286782	2.39646971108817e-08	8.74088265419051e-08	8.02821945662818	0.529274800386103	0.00426027018837714	2.61281006701064	0.019981160337268	0.0897854143638999	-7.3689948173779
HAVANA	transcript	ENSG00000241370.5	protein_coding	RPP21	2	ENST00000489124.5	processed_transcript	RPP21-008	0.0488367096449468	0.0773570612416345	3.0158035108067	0.00269399380160638	0.00559026836106222	-3.04326263420552	0	0	0	1	1	-10.3597524836655
HAVANA	transcript	ENSG00000241370.5	protein_coding	RPP21	2	ENST00000491477.5	processed_transcript	RPP21-005	0.442287072700328	0.317774389602473	5.89563931615102	6.89218321938168e-09	2.65964261449568e-08	9.23909321193993	0.393340787402212	0.00378015995962156	0.864403056786963	0.401408729583016	0.666594279630663	-9.9703798338806
HAVANA	transcript	ENSG00000241370.5	protein_coding	RPP21	2	ENST00000473266.1	retained_intron	RPP21-009	0.23582879958409	0.0472589665107028	1.31809963874681	0.188076605003714	0.271509561956874	-6.67980510140722	0.36540859815602	-0.00137529671378433	-0.315514225002056	0.756856437236604	0.971259151362894	-10.3067349418206
HAVANA	transcript	ENSG00000241370.5	protein_coding	RPP21	2	ENST00000442966.6	protein_coding	RPP21-001	1.52809931966114	0.185831394736947	1.96710978207679	0.0497255779841826	0.0830449239354281	-5.62049672335374	2.87662219603058	-0.00160293724842106	-0.654574564284964	0.522966537045055	0.785803894992515	-10.1340904374308
HAVANA	transcript	ENSG00000241370.5	protein_coding	RPP21	2	ENST00000428040.6	protein_coding	RPP21-003	0.410751337375148	0.112861588374482	2.88827715941279	0.00404231371687791	0.0081869866473803	-3.41295705643445	0.817549938085919	0.00542785687715427	1.94794188644544	0.0710030424000571	0.223438406404409	-8.55810093081022
HAVANA	transcript	ENSG00000241370.5	protein_coding	RPP21	2	ENST00000436442.2	protein_coding	RPP21-002	0.411679862737465	0.199659990163558	6.64052595294924	8.20125229106146e-11	3.84900037641325e-10	13.5614023596203	0.745913247512686	0.00629983835828851	1.71656670384271	0.107287086020558	0.297689991012294	-8.92597288929504
HAVANA	transcript	ENSG00000224372.1	unprocessed_pseudogene	HLA-N	2	ENST00000437516.1	unprocessed_pseudogene	HLA-N-001	0.141737682227516	0.246248303796222	5.48980707968507	6.4226397093933e-08	2.24130056178395e-07	7.0721577335694	0.0792475960459365	0.00543412087172135	1.62804162799214	0.124994473750444	0.326762104409075	-9.05865309294511
HAVANA	transcript	ENSG00000224486.1	processed_pseudogene	HCG19P	2	ENST00000448756.1	processed_pseudogene	HCG19P-001	2.72919670369709e-05	-2.66969832273632e-05	-0.119689117622703	0.904777717872454	0.947766335392204	-7.53919202314568	0.0167169494163873	0.000344584362940463	0.640814210181782	0.531618584857954	0.793764900255594	-10.143348813049
HAVANA	transcript	ENSG00000236405.1	processed_pseudogene	UBQLN1P1	1	ENST00000441056.1	processed_pseudogene	UBQLN1P1-001	2.48793906137433e-05	-2.43370026433931e-05	-0.11087122318186	0.911763159649277	0.952777029477209	-7.54020778323905	0	0	0	1	1	-10.3597524836655
HAVANA	transcript	ENSG00000226577.1	unprocessed_pseudogene	MICC	2	ENST00000445710.1	unprocessed_pseudogene	MICC-001	0.000416322007445725	0.00134772568950176	2.3642033112213	0.0184519018001831	0.0335735538073395	-4.76926576899987	0	0	0	1	1	-10.3597524836655
HAVANA	transcript	ENSG00000229068.1	processed_pseudogene	TMPOP1	1	ENST00000424642.1	processed_pseudogene	TMPOP1-001	0.00627737206897173	0.00124673448778509	0.707053512598593	0.479864128631005	0.591936687263839	-7.29669503218578	0.0268208235909414	0.000881128608443068	1.51661901370906	0.150809983218516	0.363253935839798	-9.21865399418209
HAVANA	transcript	ENSG00000224936.1	processed_pseudogene	SUCLA2P1	1	ENST00000425839.1	processed_pseudogene	SUCLA2P1-001	0.0105238936093646	0.000198401109458173	0.092321520592444	0.926479738293166	0.963352361945097	-7.54209095238284	0.0301399604035276	0.000259221376807946	1.05366193625357	0.309240826733968	0.565074598816461	-9.78803096092063
HAVANA	transcript	ENSG00000236603.2	processed_pseudogene	RANP1	1	ENST00000455094.1	processed_pseudogene	RANP1-001	0.0239505846344056	0.0106716548076438	1.97019116640981	0.0493703795021114	0.0825036403575168	-5.61448194217132	0.10202572942318	0.000471265481391641	0.336864469051278	0.741034253940176	0.958903381786624	-10.2993457622952
HAVANA	transcript	ENSG00000204592.8	protein_coding	HLA-E	2	ENST00000376630.4	protein_coding	HLA-E-001	3.68209805089379	0.366259575790077	3.90387733135144	0.000107708238089988	0.000267058678639855	-0.0463436057954958	4.34908771314739	0.00308662160837884	1.96968754240763	0.068238631055552	0.217125228101309	-8.52208390940712
HAVANA	transcript	ENSG00000204592.8	protein_coding	HLA-E	2	ENST00000484194.1	retained_intron	HLA-E-002	0.446301723330046	0.305274453442407	6.96259858105442	1.06033832129652e-11	5.440247059285e-11	15.5636478040077	0.802108648617215	0.0068829663068584	2.21271556184782	0.043378538359637	0.156849885635254	-8.10476566879232
HAVANA	transcript	ENSG00000204592.8	protein_coding	HLA-E	2	ENST00000493699.1	retained_intron	HLA-E-003	0.293586722142024	0.184842098766804	4.8962803713724	1.32218914380531e-06	4.03104344162571e-06	4.15139157332931	0.46321478457565	0.00583013015406733	1.60719368445185	0.129514403925685	0.329221767713415	-9.08919754169891
HAVANA	transcript	ENSG00000235781.1	antisense	XXbac-BPG249D20.9	1	ENST00000415195.1	antisense	XXbac-BPG249D20.9-001	0.629649828728008	0.232788208532875	6.57260799354753	1.25014180785325e-10	5.75320033855166e-10	13.1492749273472	1.19918074034424	0.00890219691532168	3.18789801353452	0.00631971603239963	0.0381685588923142	-6.24193165417426
HAVANA	transcript	ENSG00000204590.12	protein_coding	GNL1	2	ENST00000376621.7	protein_coding	GNL1-001	2.33288378245814	0.596874818006921	12.0545633544099	1.54246193532096e-29	5.29161958872824e-28	56.1300551914535	3.58352227535343	0.00387824621197721	1.99749640701565	0.0648459880590358	0.209303501327893	-8.47568870641942
HAVANA	transcript	ENSG00000204590.12	protein_coding	GNL1	2	ENST00000462708.1	retained_intron	GNL1-005	0.824586427425937	0.199748545672382	2.85592639370364	0.00447047941030381	0.00899738772784915	-3.50428608116738	1.4157678070472	-0.00853644230223391	-1.16286164012871	0.263624488084231	0.512731358319705	-9.66878309264097
HAVANA	transcript	ENSG00000204590.12	protein_coding	GNL1	2	ENST00000464231.1	retained_intron	GNL1-004	1.00206934321911	-0.0348185934662665	-0.709234659179764	0.478510964539472	0.590601277062786	-7.29515314990027	2.0172602948894	0.0186414309854883	4.62585936356302	0.000357056267395203	0.00457381278477854	-3.32960674680243
HAVANA	transcript	ENSG00000204590.12	protein_coding	GNL1	2	ENST00000487166.1	retained_intron	GNL1-003	1.45318797934688	-0.0991106318355027	-1.79032261713071	0.0740097544657131	0.119107070626455	-5.95003893770156	2.17662962809668	0.0284976510857254	7.24252210489903	3.44333683610201e-06	0.000205219114505524	1.50796115939712
HAVANA	transcript	ENSG00000204590.12	protein_coding	GNL1	2	ENST00000433809.1	protein_coding	GNL1-002	1.40853515961133	0.0930630662592246	1.62941876378814	0.103857109017685	0.161364560758168	-6.22334971115011	2.1983601457371	0.00184799138198876	0.433778482103794	0.670819229811847	0.902124868906078	-10.2598435065321
HAVANA	transcript	ENSG00000204576.11	protein_coding	PRR3	2	ENST00000376560.7	protein_coding	PRR3-001	0.31705159541491	0.169541997777886	9.12543206241034	1.77864732025444e-18	1.82232265319012e-17	30.9160678238369	0.79660707272456	0.00627759602820427	4.48883535130376	0.00046646343476263	0.00555778153684124	-3.6043610470064
HAVANA	transcript	ENSG00000204576.11	protein_coding	PRR3	2	ENST00000376557.3	protein_coding	PRR3-002	0.600087481599213	0.240658717803345	7.42191625222814	5.03233649719104e-13	2.95643184746004e-12	18.5528741015866	1.52036914291941	0.00600414888823245	2.91088025139022	0.0110402413845601	0.0577709892674537	-6.79229482408518
HAVANA	transcript	ENSG00000204576.11	protein_coding	PRR3	2	ENST00000481741.5	processed_transcript	PRR3-004	0.0759474101910954	0.0251377986406587	1.98658356323655	0.0475164891751405	0.0796900804077458	-5.58232863030885	0.120011416432186	-0.00101197100814966	-0.670399327114176	0.513116066670535	0.776674065418781	-10.1232140010158
HAVANA	transcript	ENSG00000204576.11	protein_coding	PRR3	2	ENST00000498336.5	processed_transcript	PRR3-005	0.156488211637262	0.00989019794926984	0.58333366868207	0.559932930675738	0.667480475013688	-7.3763926378824	0.39316209418783	0.0010553945007481	0.885165277038695	0.390477701174072	0.654767120763754	-9.95193898915212
HAVANA	transcript	ENSG00000204576.11	protein_coding	PRR3	2	ENST00000491173.1	retained_intron	PRR3-006	1.27499411396458	0.278968934166086	5.16045010843866	3.56544161344309e-07	1.15352902755659e-06	5.41437736410561	1.8339095939139	0.0219279888072736	7.97870666255985	1.10048823481775e-06	0.000106752859196129	2.70922750896638
HAVANA	transcript	ENSG00000204576.11	protein_coding	PRR3	2	ENST00000470703.1	retained_intron	PRR3-003	0.904937138405186	0.234684913635052	7.0649554022912	5.44719386665578e-12	2.87822005212397e-11	16.2163254287749	1.38016122213684	0.0155197365072286	6.589977421795	1.00442238376329e-05	0.000406064466395748	0.383909589474767
HAVANA	transcript	ENSG00000204574.12	protein_coding	ABCF1	2	ENST00000326195.12	protein_coding	ABCF1-001	1.60289583993839	0.351622967938815	8.00390736200069	8.55819289448066e-15	5.99641281140673e-14	22.5577144034347	2.33210401021056	-0.00410950925363711	-1.13322727181138	0.275467691889531	0.526118329827283	-9.70212136984299
HAVANA	transcript	ENSG00000204574.12	protein_coding	ABCF1	2	ENST00000376545.7	protein_coding	ABCF1-002	0.31653446305071	0.174116860154289	3.03347270534659	0.00254384996457414	0.00529840848388891	-2.99082522475916	1.67397872622059	0.0252052387046778	3.43658067339911	0.00382181381992998	0.0262023406100589	-5.74039699681311
HAVANA	transcript	ENSG00000204574.12	protein_coding	ABCF1	2	ENST00000441867.5	protein_coding	ABCF1-003	1.21656734516582	0.227562641947748	4.86761816005095	1.51894059938177e-06	4.60153992661284e-06	4.01797338310631	1.87468866223207	0.015225084112989	3.50738901399964	0.00331181731844148	0.0235524860763163	-5.59677304336558
HAVANA	transcript	ENSG00000204574.12	protein_coding	ABCF1	1	ENST00000468958.1	protein_coding	ABCF1-006	0.351348540338649	0.233221734478497	6.59945860780204	1.05866956893132e-10	4.91138872497771e-10	13.3117803728872	0.282128777363958	-0.000751493181827285	-0.20359948004294	0.841489776321478	1	-10.3376317476313
HAVANA	transcript	ENSG00000204574.12	protein_coding	ABCF1	2	ENST00000542772.1	retained_intron	ABCF1-008	0.497720269132136	0.018255425623345	0.401583213343426	0.688163159464401	0.780123698473402	-7.46578677132859	0.421970622131523	0.00446329321960108	1.02154249546639	0.32370183213401	0.581352828912885	-9.82119373748563
HAVANA	transcript	ENSG00000204574.12	protein_coding	ABCF1	2	ENST00000475993.1	nonsense_mediated_decay	ABCF1-005	0.604362371585817	0.30212648347046	9.57836628465557	4.65713141022096e-20	5.6625252535342e-19	34.5141794697383	0.4014903586384	0.00241813229024595	0.935377045391802	0.3648769026028	0.626874263841164	-9.90572492458734
HAVANA	transcript	ENSG00000204574.12	protein_coding	ABCF1	2	ENST00000479542.1	retained_intron	ABCF1-007	0.569988114739774	0.233533501130499	8.68183971375633	5.59440088957899e-17	4.91305848509978e-16	27.5133405024087	0.500234779974882	0.00743044843071459	3.62599765736947	0.00260591340666502	0.0197062396509529	-5.35568312720915
ENSEMBL	transcript	ENSG00000216101.3	miRNA	MIR877	3	ENST00000401282.3	miRNA	MIR877-201	0.266107574151375	0.0946590597381824	1.38208960156804	0.167564141709438	0.245639695741961	-6.59379162440403	0.598865963331447	0.00226183632812575	0.176492231287145	0.862343095111111	1	-10.3431240609663
HAVANA	transcript	ENSG00000204569.9	protein_coding	PPP1R10	2	ENST00000376511.6	protein_coding	PPP1R10-001	1.57770894861075	0.79047772129779	15.3971107432836	4.95935487483092e-44	1.08728320636388e-41	89.266680041779	2.80444025010496	0.0147352403694022	7.584871955601	2.008465841647e-06	0.000147933638170774	2.07524599126321
HAVANA	transcript	ENSG00000204569.9	protein_coding	PPP1R10	2	ENST00000496955.1	retained_intron	PPP1R10-007	0.176377552431978	0.0933163926785627	4.77488861074432	2.36821139928434e-06	7.02742055356372e-06	3.59121626869599	0.325331847524634	-0.00152032780358033	-0.46545535968896	0.648503630229038	0.884209783338528	-10.2448303050793
HAVANA	transcript	ENSG00000204569.9	protein_coding	PPP1R10	2	ENST00000476704.1	retained_intron	PPP1R10-006	0.742965056870707	0.338135037306475	8.392612406157	4.96095424297152e-16	3.94894209247443e-15	25.3620400071244	1.36127572207915	0.0149293340121249	5.22558506610302	0.000113705664685225	0.00202908006535576	-2.14732019479803
HAVANA	transcript	ENSG00000204569.9	protein_coding	PPP1R10	2	ENST00000461593.5	retained_intron	PPP1R10-004	0.442326376347794	0.275566139453764	6.60976357004216	9.93090825291182e-11	4.62079623711567e-10	13.3742956710708	0.533826497675318	0.0120588953159244	2.28601729550617	0.0377259194001922	0.141776590368177	-7.9740540610222
HAVANA	transcript	ENSG00000204569.9	protein_coding	PPP1R10	2	ENST00000468181.1	retained_intron	PPP1R10-005	2.66220018202603	0.759970195701514	11.2985134585192	1.65561105861813e-26	4.03454813463377e-25	49.2116793307041	1.02593641792168	0.0143259203444716	2.50708161523444	0.0245933292730018	0.104335401767539	-7.56835609349795
HAVANA	transcript	ENSG00000204569.9	protein_coding	PPP1R10	2	ENST00000484449.1	processed_transcript	PPP1R10-003	2.65426649351993	0.356117440514876	5.69741331451491	2.08423224641674e-08	7.65304149728235e-08	8.16373611122446	1.6009679391225	-0.00378019819913231	-0.766333033972892	0.455745899614238	0.722216262124917	-10.0520934447168
HAVANA	transcript	ENSG00000204569.9	protein_coding	PPP1R10	2	ENST00000473954.1	processed_transcript	PPP1R10-002	0.0453805170429551	0.0129227186092729	0.472120141717063	0.637047962423529	0.736375728297192	-7.43500697068858	0.155640085328139	0.00227535031682259	0.45164475208919	0.658191632885364	0.892002313912745	-10.2515022841615
HAVANA	transcript	ENSG00000204568.11	protein_coding	MRPS18B	2	ENST00000259873.4	protein_coding	MRPS18B-001	2.6890014867453	0.206311587753693	4.10156533183024	4.79316567553855e-05	0.000123531865517114	0.719628015471909	3.15472075752212	-0.00838959512802656	-3.25626166589884	0.00550413117398159	0.0344458415226543	-6.10460708525387
HAVANA	transcript	ENSG00000204568.11	protein_coding	MRPS18B	2	ENST00000492316.5	retained_intron	MRPS18B-004	0.744477842386862	0.0631256921796281	1.38934795536781	0.165348205093613	0.242849767564218	-6.58377965313659	0.304227821162426	-0.000636134310430162	-0.216221400216475	0.831820656118563	1	-10.3348085684548
HAVANA	transcript	ENSG00000204568.11	protein_coding	MRPS18B	2	ENST00000472267.5	retained_intron	MRPS18B-002	0.190192135306023	0.0392554351612885	2.16448943313099	0.0309015629239073	0.0538724615066518	-5.21652832086138	0.237470501544178	0.0020593721909286	1.10725381055508	0.286174200017971	0.53841610879455	-9.73074748734004
HAVANA	transcript	ENSG00000204568.11	protein_coding	MRPS18B	2	ENST00000472229.1	processed_transcript	MRPS18B-005	0.136049017723209	0.136884533633101	2.90905048994085	0.00378742372149654	0.007701960092376	-3.35378773033079	0.452481323508312	0.00935808459196585	1.17442538154436	0.259109812972077	0.508009675731925	-9.6555802263586
HAVANA	transcript	ENSG00000137343.17	protein_coding	ATAT1	2	ENST00000318999.11	protein_coding	ATAT1-001	0.22112175866017	0.182395518703195	6.24042722990946	9.34475422186322e-10	3.94274846392536e-09	11.1852453613163	0.92576537446424	0.00879411889512299	2.23486831432808	0.0415917720050534	0.152230380270704	-8.06548105853395
HAVANA	transcript	ENSG00000137343.17	protein_coding	ATAT1	2	ENST00000376485.8	protein_coding	ATAT1-002	0.00297936641526876	-0.00453718659824719	-1.62387195076525	0.105036263455531	0.162974917819306	-6.23231802172698	0.0286020834300291	-0.000956386279548536	-1.02035157606752	0.324247245290039	0.581839288811044	-9.82240628575665
HAVANA	transcript	ENSG00000137343.17	protein_coding	ATAT1	2	ENST00000319027.9	protein_coding	ATAT1-005	0.461258975426624	0.449312448525516	10.1119853200172	5.4873232637136e-22	8.18216796172288e-21	38.905447287148	0.923908838715191	-0.00353672093222099	-0.494294384758037	0.628485748919076	0.87055901462582	-10.2302700146802
HAVANA	transcript	ENSG00000137343.17	protein_coding	ATAT1	2	ENST00000376483.8	protein_coding	ATAT1-003	0.156578960640255	0.0783005952735414	2.71474818604425	0.00686296241776747	0.0134150615594946	-3.89117707281227	0.134478101727012	0.00475892762760987	1.32061559792072	0.207048751229624	0.448545135707471	-9.4795634253151
HAVANA	transcript	ENSG00000137343.17	protein_coding	ATAT1	2	ENST00000329992.12	protein_coding	ATAT1-006	0.653395443164933	0.40623943438309	7.61093512231312	1.37468147218256e-13	8.55476395592088e-13	19.8274434452466	1.45507811309777	0.0108177918021841	1.57660647757765	0.136399250195917	0.339852814687793	-9.13351159689744
HAVANA	transcript	ENSG00000137343.17	protein_coding	ATAT1	2	ENST00000330083.5	protein_coding	ATAT1-004	0.178977539447962	0.115198347217453	9.11428635979588	1.9424804591232e-18	1.98304218079848e-17	30.8290779215084	0.369166459981932	0.00306715335186095	1.4774235572509	0.16090303982994	0.379489741329106	-9.27298758668096
HAVANA	transcript	ENSG00000137343.17	protein_coding	ATAT1	2	ENST00000468713.5	processed_transcript	ATAT1-012	0.0350745561782402	0.0229856932399163	2.18747913011131	0.0291720563676299	0.0511008499009683	-5.16701195292158	0	0	0	1	1	-10.3597524836655
HAVANA	transcript	ENSG00000137343.17	protein_coding	ATAT1	2	ENST00000493388.5	retained_intron	ATAT1-008	0.488773116937693	0.249583931134855	6.45654538133552	2.54876447516515e-10	1.13706894070788e-09	12.4532572595265	0.929034352130283	-0.00183903624338888	-0.376731528831966	0.711816529127497	0.935447027627978	-10.2842751044956
HAVANA	transcript	ENSG00000137343.17	protein_coding	ATAT1	2	ENST00000471782.5	retained_intron	ATAT1-007	0.0934847602386747	0.0858956924094278	7.56814552594828	1.84810776469312e-13	1.13531160859614e-12	19.5366804826218	0.385286709104006	0.00817586025616142	5.42827596370322	7.80319349106996e-05	0.00157183171667327	-1.75647925684449
HAVANA	transcript	ENSG00000137343.17	protein_coding	ATAT1	2	ENST00000462304.5	processed_transcript	ATAT1-010	0.0101185690693487	0.00718527592561781	1.3986257195201	0.16254805195773	0.239276691524701	-6.5709063996521	0	0	0	1	1	-10.3597524836655
HAVANA	transcript	ENSG00000137343.17	protein_coding	ATAT1	2	ENST00000479562.1	retained_intron	ATAT1-009	0.0914087660258908	0.0677574711402732	5.26454306966301	2.09406544535721e-07	6.93386768757678e-07	5.92842064932788	0.116585609264245	0.00092310428525338	0.557895297940676	0.585407838647571	0.843427983690163	-10.1951786447493
HAVANA	transcript	ENSG00000228415.3	processed_pseudogene	PTMAP1	2	ENST00000455552.2	processed_pseudogene	PTMAP1-001	0.735745828860986	0.250398885019692	5.37687186614599	1.16755109632648e-07	3.96808599214831e-07	6.49341994263098	1.32548773508694	0.0180379122284082	4.0181112465347	0.00118456173986102	0.0109973327467194	-4.55719997823997
HAVANA	transcript	ENSG00000204564.11	protein_coding	C6orf136	2	ENST00000484551.1	nonsense_mediated_decay	C6orf136-003	0.00225679742999206	0.00155652528343103	0.828412696119382	0.407833890493699	0.519870177158291	-7.20370260807234	0.0154806366147191	-0.000464471337556891	-0.833017826198166	0.418314418178894	0.684072556281692	-9.99750452669867
ENSEMBL	transcript	ENSG00000204564.11	protein_coding	C6orf136	3	ENST00000293604.10	protein_coding	C6orf136-201	0.111845238333645	0.026488709120222	1.6725141841706	0.0950514149274423	0.149081722460883	-6.1526408502412	0.163302636304002	0.00542642642330266	4.33436159915127	0.00063195050008607	0.00694502015067776	-3.91572456463606
HAVANA	transcript	ENSG00000204564.11	protein_coding	C6orf136	2	ENST00000488383.5	nonsense_mediated_decay	C6orf136-007	0.588674244696665	0.172532384794052	3.42809816880801	0.000658235478774348	0.00148252036253383	-1.74313925555418	0.932306462934415	0.00318776785271053	0.721730755588613	0.481911178377582	0.748199969026293	-10.0862594801876
HAVANA	transcript	ENSG00000204564.11	protein_coding	C6orf136	2	ENST00000376473.9	protein_coding	C6orf136-001	0.709871456910652	0.383881911746297	6.77189577234423	3.59350312681408e-11	1.74901032513653e-10	14.3685919450405	1.93449063268998	0.00789818488465728	1.63780391449231	0.122925093624844	0.32663838047194	-9.04425668679693
HAVANA	transcript	ENSG00000204564.11	protein_coding	C6orf136	2	ENST00000463794.1	nonsense_mediated_decay	C6orf136-004	0.00876313235481067	0.00859128921882455	1.35420933074882	0.176284114404683	0.256774744851567	-6.63176497413479	0.0482795994711987	-2.43774332326838e-05	-0.0205204320976121	0.98390728703321	1	-10.3595274582463
HAVANA	transcript	ENSG00000204564.11	protein_coding	C6orf136	2	ENST00000376471.8	protein_coding	C6orf136-005	0.431569476606778	0.377337348190065	6.73562775019189	4.51866191787408e-11	2.17776910577627e-10	14.1444300600341	0.515072713852487	0.00147461991883053	0.256253585883524	0.801346743616861	1	-10.3247397937114
HAVANA	transcript	ENSG00000204564.11	protein_coding	C6orf136	2	ENST00000493705.1	processed_transcript	C6orf136-006	0.00599334603388829	-0.00225824575478136	-0.4889186230771	0.625114681478759	0.725982309854412	-7.42694461094476	0.0119033889068325	-0.000634847408364398	-1.21503232234796	0.243725080859646	0.494092130435396	-9.60836657254739
HAVANA	transcript	ENSG00000204564.11	protein_coding	C6orf136	2	ENST00000446773.6	protein_coding	C6orf136-002	0.308246100809556	0.128657025201008	3.38954878965998	0.000755675967051902	0.00168897715988747	-1.87144738281714	0.770521416036394	0.00781577984577267	1.68799991784095	0.112746032670705	0.307879297789257	-8.96930645488135
HAVANA	transcript	ENSG00000204564.11	protein_coding	C6orf136	2	ENST00000487873.1	nonsense_mediated_decay	C6orf136-009	0.971610696406085	0.154396192636684	2.56530276643512	0.0106004701942779	0.0201017005890875	-4.27996532686842	0.22338778551951	-0.00280103613205792	-0.502283530631769	0.62299241660984	0.87045663260003	-10.226086714105
HAVANA	transcript	ENSG00000204564.11	protein_coding	C6orf136	2	ENST00000465699.5	protein_coding	C6orf136-008	0.732893635314329	-0.0709458306236909	-1.53705093909512	0.124916296092985	0.189901462449803	-6.36874815200061	1.19822259111843	0.0095302213816871	2.57890632530581	0.0213611602277072	0.0943186763651769	-7.43326066611839
HAVANA	transcript	ENSG00000204564.11	protein_coding	C6orf136	2	ENST00000467801.2	protein_coding	C6orf136-010	0.33703546968031	0.298270771916752	4.97868122031757	8.83974360203682e-07	2.74469944946244e-06	4.53891048050251	1.2737081480072	0.0108303325008061	1.24542870450611	0.232680203909043	0.483838272171365	-9.57216940789652
HAVANA	transcript	ENSG00000204564.11	protein_coding	C6orf136	1	ENST00000468785.1	protein_coding	C6orf136-011	0.369477359458296	0.177455409356108	3.12940691927627	0.00185438686351299	0.00393658666120674	-2.70097175865713	0.115484446002832	-0.0043460716941628	-1.53243090028331	0.146891908778391	0.356915033231199	-9.19644220539147
HAVANA	transcript	ENSG00000204564.11	protein_coding	C6orf136	2	ENST00000460172.1	retained_intron	C6orf136-012	0.574520715893025	0.268887292058366	4.59864484883984	5.40010100235392e-06	1.54195078232488e-05	2.80080038067815	0.335767067274305	0.000112289837912472	0.0242215906708208	0.981005292317504	1	-10.3594389664282
HAVANA	transcript	ENSG00000204560.9	protein_coding	DHX16	2	ENST00000376437.9	protein_coding	DHX16-002	0.78376002122247	0.283840902977207	8.88652152286179	1.15667623345062e-17	1.09148852354601e-16	29.0681542571926	0.751632971841687	-0.00356402160561676	-1.12502806965688	0.278814395967739	0.52977000614322	-9.71121820192953
HAVANA	transcript	ENSG00000204560.9	protein_coding	DHX16	2	ENST00000376442.7	protein_coding	DHX16-001	1.32569706759296	0.3170542535828	7.09598636340196	4.44451349168924e-12	2.36726591274762e-11	16.4157326868952	2.05718290998197	0.00438587907559881	3.17812967878427	0.00644566226949911	0.0387528847946581	-6.26151280919738
HAVANA	transcript	ENSG00000204560.9	protein_coding	DHX16	2	ENST00000480966.1	processed_transcript	DHX16-004	0.571386162216494	0.117106768528558	3.81662500795003	0.000152332866296818	0.000371159143043727	-0.373101953213198	0.736024939732469	0.00543266533931017	2.05781557938078	0.0580099180478895	0.193104370498139	-8.37379704064204
HAVANA	transcript	ENSG00000204560.9	protein_coding	DHX16	2	ENST00000415603.1	protein_coding	DHX16-003	1.16486233129219	0.0649071422876018	1.17727419237469	0.239648754576341	0.334072227791502	-6.85483238976689	0.7836637182363	0.0167590024766121	3.07717300657339	0.00790221402589841	0.0450005832387138	-6.4632135301717
HAVANA	transcript	ENSG00000146112.11	protein_coding	PPP1R18	2	ENST00000615892.4	protein_coding	PPP1R18-005	0.00401753756770708	-0.000556395104058532	-0.163527549134783	0.870169464365774	0.922393906846057	-7.53298891805401	0	0	0	1	1	-10.3597524836655
HAVANA	transcript	ENSG00000146112.11	protein_coding	PPP1R18	2	ENST00000467662.5	processed_transcript	PPP1R18-004	0.0176817225074805	0.00503337812740251	0.630562984821814	0.528615726385384	0.638560879985316	-7.34776905693971	0.0165296408896102	-0.00037782036319109	-0.501872261361856	0.623274643136382	0.87045663260003	-10.2263036462583
HAVANA	transcript	ENSG00000146112.11	protein_coding	PPP1R18	2	ENST00000488324.1	processed_transcript	PPP1R18-003	0.00350259243713459	0.00335661865329584	0.510567652555936	0.60988020253458	0.712625350717314	-7.41613898348327	0	0	0	1	1	-10.3597524836655
HAVANA	transcript	ENSG00000146112.11	protein_coding	PPP1R18	2	ENST00000399199.7	protein_coding	PPP1R18-002	0.499540991879959	0.471073881794037	13.3951039429886	3.68998125624654e-35	2.47221193047257e-33	68.9741725602689	1.14806359606058	0.00798359258138995	4.81194656500186	0.000249191331493516	0.00354612045609412	-2.95898576161103
HAVANA	transcript	ENSG00000146112.11	protein_coding	PPP1R18	2	ENST00000274853.7	protein_coding	PPP1R18-001	0.0328755845903279	0.0400639213633796	9.63703507735981	2.88028325901429e-20	3.58076756429498e-19	34.9890772986036	0.0155644016042647	-0.000355757750954623	-0.501667914354546	0.62341489555063	0.87045663260003	-10.2264113693209
ENSEMBL	transcript	ENSG00000146112.11	protein_coding	PPP1R18	3	ENST00000615527.1	protein_coding	PPP1R18-201	0.0491792288517302	0.0577036602015915	10.39201348496	5.01646710221776e-23	8.38373970244557e-22	41.2725940325551	0.457221479181159	0.00586583792185901	3.75465398815873	0.00201024439846725	0.0162561138411867	-5.09372930730477
HAVANA	transcript	ENSG00000137404.14	protein_coding	NRM	2	ENST00000495946.5	processed_transcript	NRM-008	0.0236483077832576	0.016791301834721	2.98183774527831	0.00300565333332313	0.00619634080023644	-3.14323418182674	0.0584665876152728	0.000354633510613815	0.265490902800211	0.794360207337927	0.999433363067217	-10.3221762598661
HAVANA	transcript	ENSG00000137404.14	protein_coding	NRM	2	ENST00000444096.5	protein_coding	NRM-007	0.061456623259661	0.0504470774241908	5.74095705564613	1.63883361905223e-08	6.07792018538679e-08	8.39720119488205	0.073785586965888	-0.000757859583220634	-0.587864127839186	0.565646669450115	0.825271096653608	-10.1772344653942
HAVANA	transcript	ENSG00000137404.14	protein_coding	NRM	2	ENST00000482141.5	processed_transcript	NRM-003	0.00565633421839675	4.4036428232985e-05	0.0110413651250497	0.99119486854625	1	-7.54628852926596	0.13474334769224	0.00307767905072122	1.58436880803216	0.134623073786874	0.33705184002735	-9.12232248026296
HAVANA	transcript	ENSG00000137404.14	protein_coding	NRM	2	ENST00000474864.5	processed_transcript	NRM-006	0.0249000856646364	0.0279594968699518	4.12251406452116	4.3904280422938e-05	0.000113617392603166	0.802871168828951	0.0360147311700663	0.00057756611466332	0.691918987363912	0.499893795191818	0.764084830788355	-10.108032053139
HAVANA	transcript	ENSG00000137404.14	protein_coding	NRM	2	ENST00000376420.9	protein_coding	NRM-005	0.004668956945609	0.00538460488337685	1.3420180411478	0.180202032884969	0.261686000220724	-6.64812832039767	0.0471962030845037	0.00142515114288842	1.0757203296793	0.299586552020798	0.554009217195993	-9.76474621653855
HAVANA	transcript	ENSG00000137404.14	protein_coding	NRM	2	ENST00000462857.5	processed_transcript	NRM-004	0.015140738637231	0.0110718064122871	2.62857197204002	0.00883941377828603	0.0169830380933555	-4.11798028589732	0.0073591470425149	-0.000168209075257483	-0.49552665875966	0.627636941021385	0.870483312129853	-10.2296289963134
HAVANA	transcript	ENSG00000137404.14	protein_coding	NRM	2	ENST00000470733.1	processed_transcript	NRM-002	0.00651075416337787	0.00401382282472931	1.25679193794762	0.209418489307585	0.297784584444018	-6.75841524129073	0.0389263671129426	-0.000671607996835143	-0.636155538757792	0.53456589620538	0.796407912254723	-10.146441194693
HAVANA	transcript	ENSG00000137404.14	protein_coding	NRM	2	ENST00000259953.8	protein_coding	NRM-001	0.00644935095392771	0.0166551472328835	4.54924000644257	6.77200894658504e-06	1.91393409603521e-05	2.58412429498296	0	0	0	1	1	-10.3597524836655
ENSEMBL	transcript	ENSG00000137404.14	protein_coding	NRM	3	ENST00000376421.6	protein_coding	NRM-201	0.0284888629303003	0.0430210753457862	6.59796718865989	1.06850579251419e-10	4.95444685164412e-10	13.3027394183471	0.0845124158371503	0.00161594267307863	1.3409833252403	0.200508891179294	0.439559025137301	-9.45374028086619
HAVANA	transcript	ENSG00000230449.1	processed_pseudogene	RPL7P4	1	ENST00000430239.1	processed_pseudogene	RPL7P4-001	0.0821923543833412	0.0777815552650536	7.30350946714944	1.12010398798664e-12	6.34533934687162e-12	17.7675182585575	0.1329753807955	0.00640498573300175	4.25569939720371	0.000738264795991996	0.00777956044148798	-4.07484485302018
HAVANA	transcript	ENSG00000137337.14	protein_coding	MDC1	2	ENST00000376406.7	protein_coding	MDC1-001	0.923090261694806	0.531110336079893	13.4805516354262	1.58166910497297e-35	1.1053003046698e-33	69.8152674994704	1.68304297057948	0.0169327812485749	8.97197296491808	2.62266251920507e-07	4.86589732883876e-05	4.22370885649259
HAVANA	transcript	ENSG00000137337.14	protein_coding	MDC1	2	ENST00000489540.1	retained_intron	MDC1-008	0.211261007692077	0.160225871555339	6.67154440625346	6.75722726953201e-11	3.19649426954758e-10	13.7508023185884	0.480527189571023	0.0114107051611014	4.22105712475972	0.000790729404364706	0.00817307565033381	-4.14502537997174
HAVANA	transcript	ENSG00000137337.14	protein_coding	MDC1	2	ENST00000417033.1	protein_coding	MDC1-006	0.0675845816734393	0.00831754944235573	0.820346994393696	0.412411031879802	0.52457456992155	-7.21033787754178	0.28777900846991	0.000591628061457457	0.410120218027452	0.687699505342821	0.91613362153396	-10.2703836368394
HAVANA	transcript	ENSG00000137337.14	protein_coding	MDC1	2	ENST00000492462.1	retained_intron	MDC1-007	0.166709481265853	0.0080808623547636	0.560244457733676	0.575564785750078	0.681739583093115	-7.38957648422181	0.321366565993596	0.00474324755198724	2.33041601182936	0.0346464489529078	0.133357689974372	-7.89390574939325
HAVANA	transcript	ENSG00000137337.14	protein_coding	MDC1	2	ENST00000494654.1	processed_transcript	MDC1-005	0.124913172652	-0.0114277085436365	-0.278520581547077	0.78072844563207	0.855596039046647	-7.50759388738273	0.16675895589787	0.0038438166845515	0.895473333987031	0.38512559830259	0.648927812864457	-9.94263748624955
ENSEMBL	transcript	ENSG00000137337.14	protein_coding	MDC1	3	ENST00000613547.4	protein_coding	MDC1-201	0.0588700593189951	-0.024248189587877	-1.89776778564115	0.0583050562308954	0.0960092597773955	-5.75339797447898	0.170840258972683	0.00378589812124398	1.63367240389528	0.123797243623263	0.326762104409075	-9.05035665598148
HAVANA	transcript	ENSG00000137337.14	protein_coding	MDC1	2	ENST00000416571.5	protein_coding	MDC1-003	0.224240717247037	0.0229262729829507	0.793769659942115	0.427707812031878	0.54007641196345	-7.23174360243989	0.132732740287221	0.00363837123513555	1.52002701712992	0.149958136394152	0.36192102905684	-9.21388071086705
HAVANA	transcript	ENSG00000137337.14	protein_coding	MDC1	2	ENST00000425072.5	protein_coding	MDC1-002	0.0399576130092928	0.0254173721969081	2.10936883968444	0.0354115179112648	0.06099814761137	-5.33315805065467	0.0582870086785098	0.000444091494693407	0.274100553714964	0.787864774585639	0.994688582327314	-10.3197059854045
HAVANA	transcript	ENSG00000137337.14	protein_coding	MDC1	2	ENST00000422266.1	protein_coding	MDC1-004	0.356216746784092	0.0496336669948936	1.65172607673893	0.0992211364365917	0.154908970675255	-6.18697687227446	0.228419695907586	-0.00430452562483111	-1.65913503631734	0.118506102138885	0.318613461797886	-9.01259431136863
HAVANA	transcript	ENSG00000224328.1	antisense	MDC1-AS1	2	ENST00000442150.1	antisense	MDC1-AS1-001	0.00838721524680264	0.00745350749447158	2.0315907297482	0.0427258312987985	0.0723794550498748	-5.49270021222577	0.222430871205484	0.0056651181711823	1.7561683073767	0.100102828671605	0.283634157261941	-8.86510731211325
HAVANA	transcript	ENSG00000196230.12	protein_coding	TUBB	2	ENST00000327892.12	protein_coding	TUBB-001	4.5342137108045	0.149448857870012	2.18820392404699	0.0291189169843145	0.0510186841831727	-5.16544251023796	5.76756027271197	0.00235081192254338	1.4170767026009	0.177540129290675	0.405251936553717	-9.35457102040796
HAVANA	transcript	ENSG00000196230.12	protein_coding	TUBB	2	ENST00000330914.7	protein_coding	TUBB-002	0.376334422788797	0.0895019080362216	2.95987840720139	0.00322435118079716	0.00662169610209227	-3.20728568186117	0.913412614708027	0.0136467552274867	4.25195668779559	0.000743757247876647	0.00781796801468283	-4.08242412893379
HAVANA	transcript	ENSG00000196230.12	protein_coding	TUBB	2	ENST00000396389.5	protein_coding	TUBB-003	0.368935530399818	0.10587214549431	3.56612682596837	0.000397284852160882	0.000919849152410119	-1.27239344520068	0.178004614432851	0.000994715240735947	0.520470109046698	0.610573920633872	0.865935930672206	-10.2163224502159
HAVANA	transcript	ENSG00000196230.12	protein_coding	TUBB	2	ENST00000396384.1	protein_coding	TUBB-004	0.158148575522361	0.121169791196181	4.18800718708425	3.32882856437534e-05	8.72797247138671e-05	1.06567056388568	0.195224503421545	0.00344722606317331	1.16554913955858	0.262569924901047	0.51167159277583	-9.66572430407902
HAVANA	transcript	ENSG00000272540.1	antisense	XXbac-BPG252P9.9	2	ENST00000607476.1	antisense	XXbac-BPG252P9.9-001	0.226967165187568	0.18895068936199	8.14047833348765	3.18232554940563e-15	2.32762284050394e-14	23.5314534915952	2.31034053449795	0.0275811856617812	5.00778332902333	0.000171417286630787	0.00271052635846242	-2.57247361015206
HAVANA	transcript	ENSG00000137312.14	protein_coding	FLOT1	2	ENST00000487376.5	retained_intron	FLOT1-011	1.18915892846241	0.526717289450846	9.84883756892274	5.00096494003082e-21	6.73878138900928e-20	36.7199308015627	1.55956465817788	0.0188231755803164	7.58106032365898	2.02038807920227e-06	0.000148477737935778	2.0690135947602
HAVANA	transcript	ENSG00000137312.14	protein_coding	FLOT1	2	ENST00000376389.7	protein_coding	FLOT1-001	3.47064063058741	0.529645367037895	8.15181966977555	2.92971037687056e-15	2.15271357451821e-14	23.6128835879118	4.76437208999245	0.00572267329495535	2.76472224959827	0.0147857268439243	0.0718325817323739	-7.07750307017536
HAVANA	transcript	ENSG00000137312.14	protein_coding	FLOT1	2	ENST00000413165.5	protein_coding	FLOT1-008	0.195100378849667	0.090679675531156	3.05057238290719	0.00240589245315944	0.00502882210804143	-2.93979695994018	0.592806775049902	-0.00973026611943267	-1.57276455820242	0.137285729508076	0.341218830990021	-9.13903519347998
HAVANA	transcript	ENSG00000137312.14	protein_coding	FLOT1	2	ENST00000476729.5	retained_intron	FLOT1-012	0.520399980240342	0.137094256441684	3.27838231821726	0.00111706030931698	0.0024426259263896	-2.23368766614329	1.6163264913012	0.0284492394754301	5.29711978467752	9.94964728115051e-05	0.0018522461411158	-2.00883636335715
HAVANA	transcript	ENSG00000137312.14	protein_coding	FLOT1	2	ENST00000438162.5	protein_coding	FLOT1-006	0.165936699964041	0.197682361631319	5.6816723551519	2.2726331268929e-08	8.30956735561821e-08	8.07972268238553	0.181819637909777	-0.0012190209554268	-0.321973946593118	0.752056994639635	0.967532129086744	-10.3045495714725
HAVANA	transcript	ENSG00000137312.14	protein_coding	FLOT1	2	ENST00000470643.5	processed_transcript	FLOT1-002	0.0511827698253084	0.00866211000835191	0.813054138058026	0.416575775161823	0.528684106918965	-7.21628162805102	0.396263875988353	0.0123694643181051	3.97149418266625	0.00130036699279454	0.011782778523005	-4.65206647889851
HAVANA	transcript	ENSG00000137312.14	protein_coding	FLOT1	2	ENST00000418160.5	protein_coding	FLOT1-007	0.285256501969143	0.143285819086906	4.84232386005568	1.71578242328348e-06	5.16662631509098e-06	3.90082377116661	0.49727119005201	0.00404378446967182	0.96105741863388	0.352241097149762	0.612945127799524	-9.88121566815899
HAVANA	transcript	ENSG00000137312.14	protein_coding	FLOT1	2	ENST00000445853.5	protein_coding	FLOT1-009	1.21735317197115	1.03531897179478	9.18032315448287	1.15122554702813e-18	1.20475437646961e-17	31.3455845284235	2.23913264520372	-0.00370588267349529	-0.27211073230265	0.789364538608332	0.995756618125002	-10.3202838371925
HAVANA	transcript	ENSG00000137312.14	protein_coding	FLOT1	2	ENST00000484168.1	retained_intron	FLOT1-003	0.591510671205179	0.394082657905388	10.5539831411538	1.23410668371317e-23	2.20246614640908e-22	42.6607192690785	0.89883590444237	0.0117220976669865	6.81775949358115	6.8673193853991e-06	0.000320275993691602	0.782714253143636
HAVANA	transcript	ENSG00000137312.14	protein_coding	FLOT1	2	ENST00000416018.5	protein_coding	FLOT1-010	0.0523303555576391	0.00560768378457435	0.427971484449894	0.668857005907177	0.763514907677167	-7.45485328672596	0.322034671718867	-0.000287343323452664	-0.0781824693988801	0.938749151678727	1	-10.3564866630789
HAVANA	transcript	ENSG00000137312.14	protein_coding	FLOT1	2	ENST00000454845.1	protein_coding	FLOT1-005	0.39708738403058	0.153552195265026	4.18984800006192	3.30285503575567e-05	8.66380329715133e-05	1.0731128483284	0.579639018527192	-0.00982405079137682	-2.64280510824206	0.0188321976534039	0.085971630086901	-7.31188623481081
HAVANA	transcript	ENSG00000137312.14	protein_coding	FLOT1	2	ENST00000484693.1	retained_intron	FLOT1-004	0.185531395385682	0.108202967504645	6.7205861959873	4.96761683446956e-11	2.38548100747924e-10	14.05175660872	0.702327449886273	0.00955152694814663	3.45338934082769	0.00369403918834875	0.0255429501242864	-5.7063284016971
ENSEMBL	transcript	ENSG00000201988.2	misc_RNA	Y_RNA	3	ENST00000365118.2	misc_RNA	Y_RNA.316-201	1.96877379632551	0.258467551314453	2.36828768489271	0.0182517430253103	0.0332363303150519	-4.75971591470737	1.63995676935398	-0.0229009398246778	-1.78853524057197	0.0945492413133172	0.272872458166538	-8.81469253738755
HAVANA	transcript	ENSG00000272273.1	antisense	XXbac-BPG252P9.10	2	ENST00000607333.1	antisense	XXbac-BPG252P9.10-001	0.16122576400643	0.129185984839981	7.42925848569558	4.78719391155901e-13	2.82008875906804e-12	18.6019061652865	0.350899782384947	0.00348817742288363	1.28895565898456	0.217552827825026	0.463233987889081	-9.51908460330455
HAVANA	transcript	ENSG00000137331.11	protein_coding	IER3	2	ENST00000376377.2	protein_coding	IER3-002	0.0949482838827678	0.0732756192438065	4.28177057855204	2.22542836241507e-05	5.94725187952129e-05	1.4486188814068	0.29262652301864	0.00813739005798316	2.26329906821183	0.0393994120910008	0.146407538587141	-8.01478450073712
HAVANA	transcript	ENSG00000137331.11	protein_coding	IER3	2	ENST00000259874.5	protein_coding	IER3-001	0.281300091736498	0.256103171660534	8.45756940214509	3.05290524243516e-16	2.48562440425034e-15	25.8404638101966	0.67874634954206	-0.0101247114099598	-2.78100188093219	0.0143138725804847	0.0701281581734692	-7.04594964634359
ENSEMBL	transcript	ENSG00000263608.2	misc_RNA	RN7SL353P	3	ENST00000579902.2	misc_RNA	RN7SL353P-201	1.28856949523191	0.660093209146229	10.6113433557119	7.48632523303723e-24	1.3677443788387e-22	43.1555759470441	0.370303938735404	0.00740733465520685	1.44013292835412	0.171023217698084	0.395254642377686	-9.32370193840488
HAVANA	transcript	ENSG00000228022.5	lincRNA	HCG20	1	ENST00000439406.5	lincRNA	HCG20-001	0.199304484482084	0.076913151438823	3.47376982804525	0.000557984628385749	0.0012685390416272	-1.58933489324561	0.115317149605983	0.00117949562655142	0.656819427085424	0.52156266089333	0.784540599581627	-10.1325624263749
HAVANA	transcript	ENSG00000228022.5	lincRNA	HCG20	1	ENST00000422944.1	lincRNA	HCG20-002	0.322670933346473	0.0846798440448643	3.42162031563147	0.000673744684356933	0.00151524481430771	-1.76479697390406	0.199994475314024	0.000457118463900455	0.293768900467731	0.773088074472397	0.983701743575649	-10.3137702308912
HAVANA	transcript	ENSG00000214894.6	lincRNA	LINC00243	2	ENST00000419357.5	lincRNA	LINC00243-002	0.025407260750971	0.00753402862104587	0.701856047529285	0.483097010173073	0.595068885307278	-7.30035008775278	0.098536435508044	-0.00115015021042888	-0.548232476280416	0.591854335708667	0.849184375236022	-10.2007727139496
HAVANA	transcript	ENSG00000214894.6	lincRNA	LINC00243	1	ENST00000399196.1	lincRNA	LINC00243-001	0.419838875938266	0.121726992558667	6.13826391994954	1.70561037100143e-09	7.00318163527377e-09	10.5986662939556	0.116574214539843	0.00262357961542666	3.44764414511112	0.00373722371010655	0.0257653722375991	-5.7179749160588
HAVANA	transcript	ENSG00000237923.1	lincRNA	XXbac-BPG27H4.8	2	ENST00000442852.1	lincRNA	XXbac-BPG27H4.8-001	0.141363533231136	0.0764086671512777	6.07304854475065	2.49375320156412e-09	1.00632283204021e-08	10.2285763377173	0.0359283111244771	0.00182285113479362	2.56527183800596	0.0219415860219724	0.096231942597702	-7.45901761959976
ENSEMBL	transcript	ENSG00000202241.1	misc_RNA	RN7SKP186	3	ENST00000365371.1	misc_RNA	RN7SKP186-201	0.0531309527803172	0.0229031854329222	1.68363198931372	0.0928798544567634	0.146032326573589	-6.13410313318555	0.0384970616515769	0.0016315988850774	1.19003992520505	0.253107925504738	0.501923244433112	-9.63758125752957
HAVANA	transcript	ENSG00000237775.1	antisense	DDR1-AS1	2	ENST00000458361.1	antisense	DDR1-AS1-001	1.3159279944747	0.393297591822474	9.01679131422468	4.18510307836254e-18	4.13517065795171e-17	30.0713914406989	1.23213171046072	0.00851659373537922	3.83391514993825	0.0017138243825146	0.0144396411774567	-4.93225882140362
HAVANA	transcript	ENSG00000204580.12	protein_coding	DDR1	2	ENST00000502955.5	protein_coding	DDR1-023	0.0202496350365911	0.0434618110690871	3.86523333622505	0.000125683192046649	0.000309199414879016	-0.191922633517176	0.0755719153247609	-0.00172735806456596	-0.68555550590016	0.503782769433707	0.76795157460923	-10.1125682746837
HAVANA	transcript	ENSG00000204580.12	protein_coding	DDR1	2	ENST00000505066.5	protein_coding	DDR1-022	0.0194077970131723	0.0128301302885947	1.66793874787668	0.0959568692238746	0.150355161059924	-6.16023461387015	0.0147658154693946	0.000112501451195387	0.165885165247195	0.870532906153193	1	-10.3450608822265
HAVANA	transcript	ENSG00000204580.12	protein_coding	DDR1	2	ENST00000460944.6	protein_coding	DDR1-010	0.726202083122661	0.690172185802168	13.6722048069066	2.34469159491498e-36	1.82410505949271e-34	71.7107236590058	0.676489291404481	-0.00139724967797707	-0.401534410794483	0.693868953359309	0.920871607147063	-10.2740659682083
HAVANA	transcript	ENSG00000204580.12	protein_coding	DDR1	2	ENST00000324771.12	protein_coding	DDR1-005	0.0124361079779322	0.00452439607464835	0.651183339038742	0.515228678968609	0.625888126297783	-7.33457457997731	0.0601420281733667	-0.000542611351456208	-0.618931507155562	0.545541403328691	0.806442692657123	-10.1576887971142
HAVANA	transcript	ENSG00000204580.12	protein_coding	DDR1	2	ENST00000505534.5	protein_coding	DDR1-024	0.0241259396348513	0.0069821341830814	0.713965916908035	0.475582934851891	0.587818364928402	-7.29179226869371	0.0113345403448448	-0.000604508818391721	-1.78139111109437	0.0957510548174544	0.275200852749853	-8.82587116899539
HAVANA	transcript	ENSG00000204580.12	protein_coding	DDR1	2	ENST00000513749.5	nonsense_mediated_decay	DDR1-045	0.025902827216593	0.00118388751822018	0.086752754134765	0.930902932724605	0.966748464093161	-7.54258919224967	0.150757304501166	0.00107599641045734	0.397816878506397	0.696547247003702	0.923180995769045	-10.2756367279745
HAVANA	transcript	ENSG00000204580.12	protein_coding	DDR1	2	ENST00000503180.5	protein_coding	DDR1-025	0.00871737201396724	0.00224656671396135	0.575992821087469	0.564880387500049	0.671971353582192	-7.38064187870245	0	0	0	1	1	-10.3597524836655
HAVANA	transcript	ENSG00000204580.12	protein_coding	DDR1	2	ENST00000508317.5	protein_coding	DDR1-028	0.0468633757336157	0.0349563377205268	2.15705051626431	0.031479777404313	0.0547851986617684	-5.23244070725494	0.0239993966254634	0.000182852545717817	0.166291366419266	0.870218985170534	1	-10.3449889122361
HAVANA	transcript	ENSG00000204580.12	protein_coding	DDR1	2	ENST00000482050.1	processed_transcript	DDR1-011	0.0553987576605982	0.000915150858690276	0.0572564438967437	0.954363895082339	0.98304527002951	-7.54471149085154	0	0	0	1	1	-10.3597524836655
HAVANA	transcript	ENSG00000204580.12	protein_coding	DDR1	2	ENST00000418800.6	protein_coding	DDR1-012	0.0637566941037981	0.0657003179178616	6.59108307147017	1.11508171493696e-10	5.15944934445383e-10	13.2610302452377	0.185781282739232	0.00128475521917112	0.680496913288209	0.506886838131152	0.770829004906579	-10.1161462706533
HAVANA	transcript	ENSG00000204580.12	protein_coding	DDR1	2	ENST00000509639.5	protein_coding	DDR1-030	0.0242572858843791	-0.0184716042218727	-0.956363967346889	0.339352676407818	0.447355338448316	-7.08978733122362	0.0114766275859581	-0.000262322916250472	-0.500163060329471	0.62444820857417	0.87045663260003	-10.2272033591984
HAVANA	transcript	ENSG00000204580.12	protein_coding	DDR1	2	ENST00000515529.4	processed_transcript	DDR1-029	0.0880209028802419	0.02466069525872	1.42212059529433	0.155617613157535	0.230385890806483	-6.53792619429274	0	0	0	1	1	-10.3597524836655
HAVANA	transcript	ENSG00000204580.12	protein_coding	DDR1	2	ENST00000412274.6	protein_coding	DDR1-031	0.00245960135762369	-0.00205907870282956	-0.527092843404294	0.598363969734587	0.702376044308495	-7.40757610991661	0.0399055347229259	-0.000913661236583229	-0.977134103380776	0.344488270175188	0.604511499977021	-9.86557476988895
HAVANA	transcript	ENSG00000204580.12	protein_coding	DDR1	2	ENST00000507901.5	protein_coding	DDR1-032	0.00320555748343438	-3.77846770767497e-05	-0.00946203579559695	0.99245429178386	1	-7.54630470827073	0	0	0	1	1	-10.3597524836655
HAVANA	transcript	ENSG00000204580.12	protein_coding	DDR1	2	ENST00000507046.5	protein_coding	DDR1-034	0.00105129925443825	0.000185786014864583	0.0765720733018345	0.938994746316235	0.972318894466046	-7.54341995394354	0.0145986909776491	-0.000505836699164561	-1.0762818620852	0.299343717896675	0.553763082203701	-9.76414808884096
HAVANA	transcript	ENSG00000204580.12	protein_coding	DDR1	2	ENST00000437124.6	protein_coding	DDR1-036	0.265941945806709	0.301658203586588	5.06063618526994	5.88994894226213e-07	1.86215021054848e-06	4.93013240799805	0.529073054533577	-0.000748165660751233	-0.0909923167921063	0.928740952036655	1	-10.3553291404837
HAVANA	transcript	ENSG00000204580.12	protein_coding	DDR1	2	ENST00000454612.6	protein_coding	DDR1-001	0.00802997971492355	0.0081788533540987	1.78579626677488	0.0747409728133032	0.120191291535342	-5.95807465951843	0.00753305257920195	-0.000172184058953187	-0.495881414023702	0.627392681453449	0.870483312129853	-10.2294441696113
HAVANA	transcript	ENSG00000204580.12	protein_coding	DDR1	2	ENST00000396342.6	protein_coding	DDR1-013	0.0237840521282136	0.0330164009069907	3.16815037495625	0.00162841086960253	0.00348348841750862	-2.58145376189838	0.0507724446140563	-0.000581068226838273	-0.490081241068674	0.631391923172749	0.871671457146288	-10.2324499946282
HAVANA	transcript	ENSG00000204580.12	protein_coding	DDR1	2	ENST00000504651.5	protein_coding	DDR1-037	0.000802179238333243	-0.000304292723208257	-0.165617879481655	0.86852492659785	0.921192500990937	-7.53264517625512	0.00686022307096919	-0.000365878563785023	-1.19918927593673	0.249641179858351	0.498617326782051	-9.62694392128189
HAVANA	transcript	ENSG00000204580.12	protein_coding	DDR1	2	ENST00000512694.5	protein_coding	DDR1-039	0.0548193814979883	0.0828966881628876	4.12713959899488	4.30594853198731e-05	0.000111503172692301	0.821304849858223	0	0	0	1	1	-10.3597524836655
HAVANA	transcript	ENSG00000204580.12	protein_coding	DDR1	2	ENST00000503628.5	nonsense_mediated_decay	DDR1-046	0.00572190568503029	0.00534628969492081	1.22728311087932	0.220296382201836	0.31101243146854	-6.7949261008762	0.0270234866858364	0.00185303908702878	1.62604006155062	0.125422448972624	0.326762104409075	-9.06159744852241
HAVANA	transcript	ENSG00000204580.12	protein_coding	DDR1	2	ENST00000515233.5	protein_coding	DDR1-040	0.00662226047057513	0.000596388805266316	0.129938011648514	0.896667967503618	0.941827633558493	-7.53791379486589	0	0	0	1	1	-10.3597524836655
HAVANA	transcript	ENSG00000204580.12	protein_coding	DDR1	2	ENST00000506573.1	processed_transcript	DDR1-033	0.0685867110643584	0.063463228638899	5.5102812429361	5.75676553512277e-08	2.0185775377324e-07	7.17821935044525	0.0597347545566787	-0.00055123275597849	-0.64716236345863	0.527617127815307	0.790118955205574	-10.1391006563565
HAVANA	transcript	ENSG00000204580.12	protein_coding	DDR1	2	ENST00000515881.5	protein_coding	DDR1-041	0.0144774207444734	0.00769508832219376	1.66987588823802	0.0955726778296718	0.149810529029956	-6.15702209012678	0.0670556186086271	0.000402978985743788	0.444588057397015	0.663166594088177	0.895998733651327	-10.2548359884293
HAVANA	transcript	ENSG00000204580.12	protein_coding	DDR1	2	ENST00000513043.5	protein_coding	DDR1-038	0.0028045554707375	-9.64311688493637e-05	-0.0417065826787012	0.966749331766752	0.991848753224301	-7.54548035671852	0.0374116883089586	0.0018272783067321	2.02622289287526	0.0615034585126625	0.201555109661179	-8.42737508255321
HAVANA	transcript	ENSG00000204580.12	protein_coding	DDR1	2	ENST00000511510.5	protein_coding	DDR1-035	0.00684400333827477	0.0124793043315018	2.81745079703595	0.0050331348433922	0.0100488768293841	-3.61160972600648	0.240141009755859	0.00675236032253777	1.47186209787926	0.162379904202901	0.381728122231777	-9.28061212411625
HAVANA	transcript	ENSG00000204580.12	protein_coding	DDR1	2	ENST00000376569.7	protein_coding	DDR1-003	1.521909898629	0.83333306902059	12.6751511522195	4.19435444193263e-32	1.93820418222621e-30	61.9904777770222	2.458308397415	-0.0118887865144531	-2.09759764551752	0.0538700832614131	0.183164250626674	-8.30568730870921
ENSEMBL	transcript	ENSG00000204580.12	protein_coding	DDR1	3	ENST00000376570.8	protein_coding	DDR1-205	0.000606313814575832	0.00187932720987458	1.39645078550604	0.163201234345201	0.240086003042759	-6.57393183227779	0	0	0	1	1	-10.3597524836655
HAVANA	transcript	ENSG00000204580.12	protein_coding	DDR1	2	ENST00000504927.5	protein_coding	DDR1-047	0.70878555182669	0.614987784163758	5.07424690990075	5.50293860178907e-07	1.74527148609616e-06	4.99566294393944	0.330247046245809	0.0127955113501122	1.81439783766562	0.0903095592035931	0.264768671845137	-8.77398664434537
HAVANA	transcript	ENSG00000204580.12	protein_coding	DDR1	2	ENST00000428153.6	protein_coding	DDR1-014	0.0852687092651114	0.0672297405225739	3.76752404910695	0.000184610327468505	0.000445296277057162	-0.55392155124374	0.0474170208981136	0.0012435764358906	1.64819590107439	0.120754792555648	0.322631420644512	-9.02886663093179
HAVANA	transcript	ENSG00000204580.12	protein_coding	DDR1	2	ENST00000376568.7	protein_coding	DDR1-002	0.479760749213967	0.247965190541668	3.67634765445764	0.000262321848036727	0.000621209861058198	-0.883817662746211	1.52786314141654	0.0192873429266908	2.65250787987694	0.0184743743808603	0.084752048375306	-7.29336362933282
HAVANA	transcript	ENSG00000204580.12	protein_coding	DDR1	2	ENST00000513243.5	retained_intron	DDR1-043	0.126240201755756	0.0333411997091075	2.02668567799546	0.0432272186480849	0.0731430425068695	-5.50256415767982	0.138365787300819	0.00327296032626244	1.9417744674986	0.0718053377968437	0.225245072756162	-8.56827336980631
ENSEMBL	transcript	ENSG00000204580.12	protein_coding	DDR1	3	ENST00000452441.5	protein_coding	DDR1-208	0.807595923176461	0.4956860958326	8.8860449668366	1.16096378534602e-17	1.09537658052738e-16	29.0645035809059	2.36795934270362	0.0090185714225416	1.91437148368457	0.0754701356033186	0.233379549424543	-8.61324059801821
HAVANA	transcript	ENSG00000204580.12	protein_coding	DDR1	2	ENST00000515219.5	protein_coding	DDR1-044	0.202988231563668	0.0191568099078467	0.811514959966784	0.417457926069467	0.529577847330199	-7.21752930864059	0.0509035165576535	-0.000852061473228343	-0.728762982552982	0.477726612461321	0.743970225692902	-10.0809989048251
HAVANA	transcript	ENSG00000204580.12	protein_coding	DDR1	2	ENST00000482873.6	nonsense_mediated_decay	DDR1-004	0.000197674513870837	0.000407488568987665	0.884346867535698	0.376935997207203	0.487661380827923	-7.1559073296897	0.0184235987852487	0.000183279170204976	0.450126652617903	0.659260489387188	0.892834179128567	-10.2522237712455
HAVANA	transcript	ENSG00000204580.12	protein_coding	DDR1	2	ENST00000504152.5	retained_intron	DDR1-042	0.367177639415833	0.0348964324891979	1.30932900954407	0.191027051322343	0.275216703760687	-6.69127890708199	0.499534643947671	0.00600836278990315	2.01138536734943	0.0632097415554248	0.205501228222577	-8.4523781828059
HAVANA	transcript	ENSG00000204580.12	protein_coding	DDR1	1	ENST00000508312.5	protein_coding	DDR1-020	0.216881411657103	0.143596841386636	6.0116137819811	3.55590361433412e-09	1.41276741741514e-08	9.88305846552691	0.313045882944124	0.0035602581601244	1.93578434003355	0.0725924147748307	0.226967539660024	-8.57813521802189
HAVANA	transcript	ENSG00000204580.12	protein_coding	DDR1	2	ENST00000512336.5	protein_coding	DDR1-048	0.0262462799579772	-0.00200227274351733	-0.192366065274434	0.847533935366207	0.905866427001995	-7.52786126645202	0	0	0	1	1	-10.3597524836655
HAVANA	transcript	ENSG00000204580.12	protein_coding	DDR1	2	ENST00000421124.6	protein_coding	DDR1-016	0.190884899377178	0.134594984396137	4.92540571550111	1.1475438017439e-06	3.52077608045119e-06	4.28769380802305	0.100226459285938	-0.000553196677049804	-0.307930452406721	0.762504278760295	0.975485450970797	-10.3092448256056
HAVANA	transcript	ENSG00000204580.12	protein_coding	DDR1	2	ENST00000512725.5	protein_coding	DDR1-049	0.203114091634187	0.0771508227178336	2.8120399768944	0.00511721556881425	0.0102070996923979	-3.62658958428248	0.190275233747587	-0.00325942331951663	-1.21421462195011	0.244027739254954	0.494288743239577	-9.6093302715781
HAVANA	transcript	ENSG00000204580.12	protein_coding	DDR1	2	ENST00000504679.5	protein_coding	DDR1-026	0.116207453357974	0.0971660499389841	3.4568037090291	0.000593432616466916	0.00134458368490078	-1.64669665068584	0	0	0	1	1	-10.3597524836655
HAVANA	transcript	ENSG00000204580.12	protein_coding	DDR1	2	ENST00000503495.5	protein_coding	DDR1-027	0.420657765308988	0.152590088065336	2.93459121143943	0.0034941495599755	0.00714201915886236	-3.28047770413535	0.0610783335840218	-0.00139607619620621	-0.712641016977286	0.487352620460635	0.753019791512934	-10.0929888261577
HAVANA	transcript	ENSG00000204580.12	protein_coding	DDR1	2	ENST00000431373.1	retained_intron	DDR1-021	0.168195205277066	0.0576005596133423	2.64505454993013	0.00842595363605924	0.016242676666636	-4.07515046888547	0.125911394171689	0.0015391904091837	0.982981475906275	0.341698493996674	0.601573155572466	-9.85982946511084
HAVANA	transcript	ENSG00000204580.12	protein_coding	DDR1	2	ENST00000503670.5	protein_coding	DDR1-015	0.640607140829106	0.142308598561683	3.76457665877172	0.000186739926840732	0.000450173253672285	-0.56470531203889	0.574878246847575	-0.000708724949240567	-0.266893691499581	0.7933008020803	0.998669736090603	-10.3217790954753
HAVANA	transcript	ENSG00000204580.12	protein_coding	DDR1	2	ENST00000376567.6	protein_coding	DDR1-006	0.496121183873284	0.159133038009978	4.07842670748994	5.27876766459381e-05	0.000135419868948256	0.628143643381985	0.711726274671858	0.0123086746334851	3.66864942068788	0.00239091744981657	0.0184530505267589	-5.26887597487144
ENSEMBL	transcript	ENSG00000204580.12	protein_coding	DDR1	3	ENST00000446312.5	protein_coding	DDR1-207	0.222005019031818	0.303260079722799	5.95949807105857	4.79367678561761e-09	1.87989914438353e-08	9.59233351887183	0.451487929830699	0.0108323438849571	1.71255280159274	0.108039890829011	0.299134187523486	-8.93209090591293
ENSEMBL	transcript	ENSG00000204580.12	protein_coding	DDR1	3	ENST00000376575.7	protein_coding	DDR1-206	0.0345000129697042	-0.0026422163809344	-0.150020192391877	0.880809459074223	0.930351688460734	-7.53510486996303	0.0421170609065747	-0.00164731265307332	-1.26902971165655	0.224378278715873	0.472330018264502	-9.54356719930467
HAVANA	transcript	ENSG00000204580.12	protein_coding	DDR1	2	ENST00000513240.5	protein_coding	DDR1-018	0.111560229881385	0.111756622009553	5.64154217772741	2.83110748843121e-08	1.02545884021251e-07	7.86646173302662	0.278201060770084	0.00130921336195907	0.610900572844251	0.550700875217757	0.811353537632102	-10.1628330406333
HAVANA	transcript	ENSG00000204580.12	protein_coding	DDR1	1	ENST00000424544.2	protein_coding	DDR1-050	0.00812121835189586	-0.0006956042117855	-0.0920961086458255	0.926658736574926	0.963495290252371	-7.54211172184332	0.0583022883448107	0.00069060404384732	0.594290820612	0.561455488989764	0.821616652905237	-10.173269769714
HAVANA	transcript	ENSG00000204580.12	protein_coding	DDR1	2	ENST00000508472.5	processed_transcript	DDR1-053	0.461938475805111	0.193795693958341	5.48903477516437	6.44916897344782e-08	2.25019867638747e-07	7.06816383145219	0.62805432701284	0.00560593787023097	1.6397858454636	0.12250859922062	0.325925270713873	-9.04132670012094
HAVANA	transcript	ENSG00000204580.12	protein_coding	DDR1	2	ENST00000507533.1	retained_intron	DDR1-054	0.298784014918408	0.114943235885706	3.72059602351835	0.000221400186468045	0.000529176266677331	-0.724671914611072	0.45462739875224	0.00880080386528572	2.04492377299217	0.0594129288948607	0.196470455662933	-8.39571568544774
ENSEMBL	transcript	ENSG00000204580.12	protein_coding	DDR1	3	ENST00000581824.1	miRNA	DDR1-209	0.0072092951532557	0.000289937710746623	0.0308743128970417	0.975382152067838	0.997685582509841	-7.54587317700024	0	0	0	1	1	-10.3597524836655
HAVANA	transcript	ENSG00000204580.12	protein_coding	DDR1	2	ENST00000485023.1	retained_intron	DDR1-017	0.519539388211291	0.222450833152987	4.67670642697527	3.76046268517781e-06	1.09208581917913e-05	3.14753324125458	0.562325913612126	0.00148946792940879	0.341429872306081	0.737666314889003	0.956277564090291	-10.2977038934631
HAVANA	transcript	ENSG00000204580.12	protein_coding	DDR1	2	ENST00000417521.5	protein_coding	DDR1-007	0.0334052585898745	0.0441979493618838	4.47726959739265	9.38292363056385e-06	2.6140444648145e-05	2.27233771982525	0.0550532936827353	0.000477282483920616	0.3883204396766	0.703407902621226	0.928739743612015	-10.279584306809
HAVANA	transcript	ENSG00000204580.12	protein_coding	DDR1	2	ENST00000514534.1	retained_intron	DDR1-055	0.15039104245676	0.049456102816549	2.83133324854804	0.00482311056823529	0.00965861166243263	-3.57304859651176	0.319404929684753	0.00523514529857525	2.66615215676687	0.0179822858103849	0.0830118736639106	-7.26727687582339
HAVANA	transcript	ENSG00000204580.12	protein_coding	DDR1	2	ENST00000465966.4	processed_transcript	DDR1-008	0.080716357793621	0.0720897108241865	2.48106551653663	0.0134282807862462	0.0250256118883226	-4.48966591560078	0.397868969619553	0.0075410651852222	1.60494589485049	0.130010016116498	0.329930207163339	-9.09247441128092
HAVANA	transcript	ENSG00000204580.12	protein_coding	DDR1	2	ENST00000513514.2	processed_transcript	DDR1-052	0.0231500356494495	0.0111562709845253	0.700847769049354	0.483725541766727	0.595663810068593	-7.3010560306675	0	0	0	1	1	-10.3597524836655
HAVANA	transcript	ENSG00000204580.12	protein_coding	DDR1	2	ENST00000514434.1	protein_coding	DDR1-051	0.00901954158496134	0.00990891530758566	0.926207757797925	0.354786910464024	0.46407751018479	-7.11810169580924	0	0	0	1	1	-10.3597524836655
HAVANA	transcript	ENSG00000204580.12	protein_coding	DDR1	2	ENST00000484556.1	protein_coding	DDR1-009	0.142345967164762	0.0903519022594334	4.23051808120867	2.77592883276035e-05	7.33923616804771e-05	1.23831608517924	0.228240477034099	-0.000768230340106629	-0.283026016813756	0.781148272799566	0.989771238460206	-10.3170627474535
HAVANA	transcript	ENSG00000213780.10	protein_coding	GTF2H4	2	ENST00000259895.8	protein_coding	GTF2H4-001	0.97880983580716	0.437767497715725	10.7968045744076	1.47049470725773e-24	2.89788362062895e-23	44.7670694877718	1.86107298346027	0.0103295122696905	4.14105412377484	0.000926945175220981	0.00917177536543893	-4.30731704592894
HAVANA	transcript	ENSG00000213780.10	protein_coding	GTF2H4	2	ENST00000376316.5	protein_coding	GTF2H4-002	0.238745580804915	0.202135538133418	8.12942895259552	3.44908899019743e-15	2.51562077398137e-14	23.452202958146	0.444220938429364	0.00436029758569002	2.21499016475623	0.0431918282614593	0.156370673252816	-8.10074089713642
HAVANA	transcript	ENSG00000213780.10	protein_coding	GTF2H4	2	ENST00000453897.4	processed_transcript	GTF2H4-003	1.43416298843104	0.381222861504724	6.68605379663637	6.17045096886356e-11	2.93255037723277e-10	13.8396503749249	1.70104356412872	0.00822437033794783	1.02239562201062	0.323311526723285	0.580979313353349	-9.82032436388543
HAVANA	transcript	ENSG00000213780.10	protein_coding	GTF2H4	2	ENST00000487746.1	retained_intron	GTF2H4-004	0.668005985833472	0.0520894675608828	1.48177821290279	0.139032145818701	0.208860278980552	-6.45173573280331	0.946843660394512	0.00810751681128422	4.08467815547615	0.00103712254628814	0.00997016143426395	-4.42183832400787
HAVANA	transcript	ENSG00000213780.10	protein_coding	GTF2H4	2	ENST00000483318.5	retained_intron	GTF2H4-006	0.754701946753546	0.242110634876481	7.02388150838729	7.1227751155816e-12	3.71856299506901e-11	15.9534805116668	1.12104284907942	0.0123333283712951	7.69973427263009	1.68184296116574e-06	0.000133756221702622	2.26218291190998
HAVANA	transcript	ENSG00000213780.10	protein_coding	GTF2H4	2	ENST00000475845.1	retained_intron	GTF2H4-005	0.0189952412991362	-0.0131595367999288	-0.754804344333604	0.450723391930224	0.563126171318019	-7.26185555183996	0	0	0	1	1	-10.3597524836655
HAVANA	transcript	ENSG00000137411.16	protein_coding	VARS2	2	ENST00000477288.5	retained_intron	VARS2-002	0.207973606661643	0.155530154875378	6.46268121196554	2.45518923407895e-10	1.09699184070056e-09	12.489791448118	0.357869987948904	0.00873485590636428	4.31961290258099	0.000650617248572933	0.00710111962857927	-3.94553197337827
ENSEMBL	transcript	ENSG00000137411.16	protein_coding	VARS2	3	ENST00000542001.5	protein_coding	VARS2-201	0.0435022801148565	0.0283961664231835	2.67077380132685	0.00781538066463462	0.0151438467009232	-4.00779939868468	0.238757823086125	0.0041629919953231	0.98994898341403	0.338395223923551	0.597783585637217	-9.85294442121673
HAVANA	transcript	ENSG00000137411.16	protein_coding	VARS2	2	ENST00000321897.9	protein_coding	VARS2-001	0.954473294997645	0.336499190876504	7.03276278109543	6.72216151038498e-12	3.51970563418451e-11	16.0102083220811	1.75138582091017	0.0131428092739993	4.60207611106845	0.000373957418763839	0.00473107795627816	-3.37718974009957
HAVANA	transcript	ENSG00000137411.16	protein_coding	VARS2	2	ENST00000625423.2	protein_coding	VARS2-012	0.221672533609258	-0.11903921460737	-3.73159954209047	0.000212200773499943	0.000508233504167156	-0.684816528801673	0.271073093428917	-0.00336368341467501	-0.929107805861819	0.368008661613647	0.630282533567532	-9.91161898942772
HAVANA	transcript	ENSG00000137411.16	protein_coding	VARS2	2	ENST00000428017.5	protein_coding	VARS2-006	1.02556185855625	0.457630874984568	9.95019884415385	2.14453845651231e-21	3.00369943187427e-20	37.5572192802009	1.60797314882629	0.0083986468406447	3.74187119393134	0.00206269260852758	0.0165566628788437	-5.11976738538853
HAVANA	transcript	ENSG00000137411.16	protein_coding	VARS2	2	ENST00000467717.5	processed_transcript	VARS2-007	0.131998966343487	0.153845973806697	4.07584510335036	5.33575821205237e-05	0.000136796135740743	0.617966629598894	1.0353689013821	0.0203174145561124	5.10884879521148	0.00014158147096987	0.00236597031002801	-2.37454877860511
HAVANA	transcript	ENSG00000137411.16	protein_coding	VARS2	2	ENST00000541562.5	protein_coding	VARS2-013	0.0360378180824292	0.0114028396319958	1.20793550838275	0.227645725236053	0.319827427935344	-6.81839663814192	0.224573570099585	-0.000505172402191584	-0.170044303463125	0.867319711741778	1	-10.3443156803164
HAVANA	transcript	ENSG00000137411.16	protein_coding	VARS2	2	ENST00000421263.1	protein_coding	VARS2-008	0.0152733922859171	0.00462210698285746	0.596667577943544	0.551000640951123	0.659329884466393	-7.36853686823874	0.0453103418067555	0.00189953045399817	1.25735649676925	0.228454788892813	0.478017104668907	-9.55776798357947
HAVANA	transcript	ENSG00000137411.16	protein_coding	VARS2	2	ENST00000490699.1	retained_intron	VARS2-009	0.430138900577813	0.205571611559763	7.49510249857988	3.05384173296023e-13	1.83452771357566e-12	19.0433479389813	0.514135832341249	0.00777609972998702	2.87880763890983	0.0117730811752877	0.0605762617190835	-6.85523467496331
HAVANA	transcript	ENSG00000137411.16	protein_coding	VARS2	2	ENST00000469358.5	retained_intron	VARS2-003	0.62245229304502	0.5254042713361	14.0615666508194	4.67824947927153e-38	4.46543231880049e-36	75.5982079334436	1.10475068343304	0.0135344395870359	7.33091049640915	2.99158037641152e-06	0.000188469651215606	1.6558853176861
HAVANA	transcript	ENSG00000137411.16	protein_coding	VARS2	2	ENST00000476162.5	processed_transcript	VARS2-004	0.123001982241454	0.00480991741550071	0.203012265372378	0.839208412556413	0.899549943227183	-7.52575832801004	0.175750274182376	-0.000357656788934778	-0.134112242193801	0.895153338955497	1	-10.3501466930114
HAVANA	transcript	ENSG00000137411.16	protein_coding	VARS2	2	ENST00000477052.1	retained_intron	VARS2-011	0.0760730968190472	0.0366737278775698	2.52713721097375	0.011808279757947	0.0222164263530116	-4.37582023441224	0.113365581064005	0.00351995391863865	1.81658519753556	0.0899588495291828	0.26410804312001	-8.77052693931608
HAVANA	transcript	ENSG00000137411.16	protein_coding	VARS2	2	ENST00000473916.1	retained_intron	VARS2-005	0.161760880583489	0.23184343646156	14.453293271899	8.70185917622954e-40	1.05321984772654e-37	79.5562098514	0.297515461638526	0.00458114482109055	4.87584070414212	0.000220445670698619	0.00324763061802124	-2.83246424994706
HAVANA	transcript	ENSG00000196260.4	protein_coding	SFTA2	2	ENST00000474914.1	retained_intron	SFTA2-002	0.000921174667221679	-0.00134209236373157	-1.35773664832093	0.175162506458908	0.255345156211643	-6.62700315322491	0	0	0	1	1	-10.3597524836655
HAVANA	transcript	ENSG00000196260.4	protein_coding	SFTA2	2	ENST00000359086.3	protein_coding	SFTA2-001	0.00117886283964325	-1.51458410482074e-05	-0.00985488871704227	0.992141012555023	1	-7.54630091668239	0	0	0	1	1	-10.3597524836655
HAVANA	transcript	ENSG00000196260.4	protein_coding	SFTA2	2	ENST00000634371.1	protein_coding	SFTA2-003	0.104704636587316	-0.0162945267052317	-1.17737119884413	0.239610086576842	0.3340278059142	-6.85471858292027	0.0212938791732602	0.000327163996558938	0.612981338507547	0.549361541746154	0.81011547584664	-10.1615063212966
ENSEMBL	transcript	ENSG00000252761.1	misc_RNA	Y_RNA	3	ENST00000516952.1	misc_RNA	Y_RNA.709-201	0.00698385911259328	0.01791551177906	1.19146138203553	0.234040357546541	0.327422815235964	-6.8380891084044	0	0	0	1	1	-10.3597524836655
HAVANA	transcript	ENSG00000168631.12	protein_coding	DPCR1	2	ENST00000636043.1	protein_coding	DPCR1-002	5.94050317051547e-05	0.000222362257886277	0.995985188793437	0.319741313683104	0.425741940804967	-7.05121238628435	0	0	0	1	1	-10.3597524836655
HAVANA	transcript	ENSG00000168631.12	protein_coding	DPCR1	2	ENST00000462446.5	protein_coding	DPCR1-001	0.000184518427728442	0.000301174423759175	1.20333006716449	0.229420673204307	0.32194119514882	-6.82392886020984	0.00207380858656972	9.95527185317981e-05	1.32955034259576	0.204159101869242	0.444521045835298	-9.46827364066138
ENSEMBL	transcript	ENSG00000168631.12	protein_coding	DPCR1	3	ENST00000304311.3	protein_coding	DPCR1-201	0.000579101893001218	0.000328053551472409	0.915323643927508	0.360464999864044	0.470135735345274	-7.12809903179955	0.0102750571781512	-0.000120692793167867	-0.459659410005706	0.65256155472971	0.887483771647274	-10.2476541301183
HAVANA	transcript	ENSG00000233529.1	antisense	HCG21	2	ENST00000419481.1	antisense	HCG21-001	0.00382105813303915	-0.0022579620615963	-1.00334393982387	0.316182490276735	0.421801399150977	-7.04387623686007	0.0207267620505827	0.000461672791758382	0.804426025865769	0.434113221213111	0.700450391791541	-10.0214203305352
HAVANA	transcript	ENSG00000275906.1	processed_pseudogene	XXbac-BPG118E17.10	1	ENST00000621457.1	processed_pseudogene	XXbac-BPG118E17.10-001	0.00010772499411607	8.08143932919461e-05	0.267676435202453	0.789059280759613	0.86183195669004	-7.510552803852	0.0187917091405029	0.00128857434106305	2.50969605742805	0.0244678736013761	0.103974304075694	-7.56346460280338
HAVANA	transcript	ENSG00000204544.5	protein_coding	MUC21	1	ENST00000486149.2	protein_coding	MUC21-002	5.41572364518888e-05	0.000163289946184382	0.667284375357337	0.504899759606477	0.616045634251428	-7.32397724959603	0.000677043445585995	-3.61089837645864e-05	-0.539313804843125	0.597836209767776	0.854639692125595	-10.205852728141
HAVANA	transcript	ENSG00000204544.5	protein_coding	MUC21	2	ENST00000376296.3	protein_coding	MUC21-001	0.121232930858147	0.0448787966552585	6.5376796679971	1.55069475045278e-10	7.07141572972685e-10	12.9387145875685	0	0	0	1	1	-10.3597524836655
HAVANA	transcript	ENSG00000261272.1	protein_coding	MUC22	1	ENST00000561890.1	protein_coding	MUC22-001	0.00045156444961137	-1.02372597706912e-05	-0.0337786881768849	0.973067172736061	0.996149092370832	-7.54577935735322	0.0215270686151274	0.000201974429189228	0.800942130553699	0.436064077180722	0.70230865461495	-10.0242823043607
HAVANA	transcript	ENSG00000228789.6	lincRNA	HCG22	2	ENST00000565192.1	lincRNA	HCG22-002	0.108852085203773	0.00182972672158913	0.147348877955173	0.882916324356608	0.931897916448412	-7.53550174588582	0.024432423515901	0.001081465361102	1.82235757685151	0.0890391464758718	0.262276149463581	-8.76138428443094
HAVANA	transcript	ENSG00000228789.6	lincRNA	HCG22	2	ENST00000562344.1	lincRNA	HCG22-004	0.0688260518253832	0.00980058172510782	0.587929010462452	0.556846604328177	0.664684709427218	-7.37370528049066	0.200051662193893	0.00100986219094881	0.478437550886273	0.639456324998582	0.877177145361598	-10.2383807611805
ENSEMBL	transcript	ENSG00000228789.6	lincRNA	HCG22	3	ENST00000615046.4	lincRNA	HCG22-203	0.0747578727885045	-0.0068654857744846	-0.39528457123905	0.692802245825453	0.784029862516406	-7.46829373247786	0.303241622568483	0.000407675684189746	0.209469177142601	0.836989855868379	1	-10.3363398451679
HAVANA	transcript	ENSG00000228789.6	lincRNA	HCG22	2	ENST00000570223.1	lincRNA	HCG22-003	0.106918009888249	0.052335626663634	2.13491154355847	0.0332559909521397	0.0576089556311082	-5.27947943216728	0.132410007330383	0.00379858525307183	1.86543463550061	0.0824362627719329	0.248475028944838	-8.69258654457019
HAVANA	transcript	ENSG00000228789.6	lincRNA	HCG22	2	ENST00000566475.1	lincRNA	HCG22-005	0.0982969468715398	-0.0104442303092707	-0.470188685274383	0.638426177337004	0.73760133038269	-7.43591591500472	0.117752619481533	-0.000746518141941801	-0.277340498443633	0.785424633363593	0.993018331029256	-10.3187561777279
HAVANA	transcript	ENSG00000228789.6	lincRNA	HCG22	1	ENST00000426185.1	lincRNA	HCG22-001	0.107704323742482	0.036915292830879	1.63839026853824	0.101972282558632	0.158726079566185	-6.20878017957159	0.170158632511151	-1.98257675058097e-05	-0.012146772623934	0.990473687438855	1	-10.3596736367937
ENSEMBL	transcript	ENSG00000222895.1	snRNA	RNU6-1133P	3	ENST00000410963.1	snRNA	RNU6-1133P-201	0.00724182077479556	-0.00178339343128664	-0.175926919371493	0.860422912118485	0.915244861269235	-7.5308860636239	0	0	0	1	1	-10.3597524836655
HAVANA	transcript	ENSG00000204542.2	protein_coding	C6orf15	2	ENST00000259870.3	protein_coding	C6orf15-001	0.000231491673663224	-1.64095725738246e-05	-0.0422243043944671	0.966336821173387	0.991555000875763	-7.5454586462126	0	0	0	1	1	-10.3597524836655
HAVANA	transcript	ENSG00000204540.10	protein_coding	PSORS1C1	2	ENST00000467107.1	processed_transcript	PSORS1C1-003	0.100859707723144	0.0608469610506945	5.65996943080448	2.55980441975077e-08	9.30931890413777e-08	7.96422345377913	0.0538843701857422	0.000124666759368716	0.235104221440023	0.817408212370079	1	-10.3302701971784
HAVANA	transcript	ENSG00000204540.10	protein_coding	PSORS1C1	2	ENST00000548049.1	processed_transcript	PSORS1C1-009	0.0522459559231971	0.0772761135245753	5.79205772185244	1.23358675341476e-08	4.63324438667116e-08	8.6731669687766	0.0158650580935758	-9.63683852537324e-05	-0.163617121307753	0.872286112445394	1	-10.3454595070872
HAVANA	transcript	ENSG00000204540.10	protein_coding	PSORS1C1	1	ENST00000493289.1	processed_transcript	PSORS1C1-004	0.032163300607847	0.0143641619314497	1.13706146470095	0.256059723693013	0.353373284082056	-6.9012061982456	0.0451882367393149	-0.00024652829139142	-0.202352021494443	0.842446867062418	1	-10.3379016059031
HAVANA	transcript	ENSG00000204540.10	protein_coding	PSORS1C1	2	ENST00000479581.5	processed_transcript	PSORS1C1-002	0.0325702454326695	0.019226556269635	2.32440758046807	0.0205051927857645	0.0370047042328505	-4.86147008641664	0.116183372572274	0.00153175210496741	0.865975554438888	0.400573778426643	0.665689979037788	-9.96899695456838
HAVANA	transcript	ENSG00000204540.10	protein_coding	PSORS1C1	2	ENST00000259881.9	protein_coding	PSORS1C1-001	0.0147751219866936	0.0169686443221446	3.38831975192112	0.000758993105194639	0.00169601619399862	-1.87551534174691	0.00922588542614123	-0.000210877381168943	-0.498375371207688	0.625676793549927	0.87045663260003	-10.2281412147391
HAVANA	transcript	ENSG00000204540.10	protein_coding	PSORS1C1	2	ENST00000550838.1	retained_intron	PSORS1C1-007	0.0182737444870069	-0.000710594646786689	-0.093520316156782	0.925527844815313	0.962645884256045	-7.5419796423395	0.0557129966723852	0.000735786066701225	0.744668751364202	0.468343274866787	0.734913714386278	-10.0689256457757
HAVANA	transcript	ENSG00000204540.10	protein_coding	PSORS1C1	2	ENST00000552747.1	retained_intron	PSORS1C1-008	0.0246277341813625	0.0107819868155206	2.48207504233232	0.0133907713798751	0.0249609173046876	-4.48719321234899	0.06114173048661	0.00106812667838473	1.49496025571869	0.156319410238142	0.372200706603645	-9.24880675665766
HAVANA	transcript	ENSG00000204540.10	protein_coding	PSORS1C1	2	ENST00000547221.1	protein_coding	PSORS1C1-006	0.00256581075611403	-0.00095639062554669	-0.535634982827197	0.592450112295338	0.697005558804054	-7.40304301299023	0	0	0	1	1	-10.3597524836655
HAVANA	transcript	ENSG00000204540.10	protein_coding	PSORS1C1	1	ENST00000481450.2	protein_coding	PSORS1C1-005	0.00990793859898608	-0.00647160832679699	-1.42853197985103	0.153766038248667	0.228026218408573	-6.5288317650394	0.0692611605077791	0.00215003466931317	1.2286869276597	0.238714051203597	0.491896022730464	-9.59219594519965
HAVANA	transcript	ENSG00000204539.3	protein_coding	CDSN	2	ENST00000376288.2	protein_coding	CDSN-001	0.000787012228611829	0.000374557402894621	0.773869097854143	0.439375627199967	0.551774431127322	-7.24731140481025	0.0265619693711552	0.000572414521668319	1.26296898822857	0.226487573508729	0.475227151943044	-9.55095337383184
HAVANA	transcript	ENSG00000204538.3	protein_coding	PSORS1C2	2	ENST00000259845.4	protein_coding	PSORS1C2-001	0.00199095859994994	0.00131640175674565	1.07740791494589	0.28181999441927	0.383176256869485	-6.9670457874296	0.0190843770920351	0.000191557983890118	0.536368419539858	0.599818374886655	0.856345322261922	-10.2075128179174
HAVANA	transcript	ENSG00000238211.1	processed_pseudogene	POLR2LP1	1	ENST00000444785.1	processed_pseudogene	POLR2LP1-001	0.0203453394247752	0.0196362549637169	1.74007507407846	0.0824639440737719	0.131336567585241	-6.03811813083416	0	0	0	1	1	-10.3597524836655
HAVANA	transcript	ENSG00000204536.13	protein_coding	CCHCR1	2	ENST00000396268.7	protein_coding	CCHCR1-002	0.0797143593972937	0.00855893777887987	0.482703435016857	0.629518560939387	0.729858392002758	-7.42996038267549	0.253075334811925	0.00303664053782971	1.08025471061666	0.297629810977987	0.551709931009076	-9.75990873215811
HAVANA	transcript	ENSG00000204536.13	protein_coding	CCHCR1	2	ENST00000376266.9	protein_coding	CCHCR1-001	0.954426653761432	0.329864292405912	8.67210391117053	6.02604083842494e-17	5.27350385449512e-16	27.4400470275416	1.50327699681855	0.00653584114146087	2.36893543244211	0.0321683202108063	0.126487859513398	-7.82380307249855
HAVANA	transcript	ENSG00000204536.13	protein_coding	CCHCR1	2	ENST00000396263.6	protein_coding	CCHCR1-003	0.0441861993331802	0.0419068996984166	3.98406088757999	7.787293039292e-05	0.000196105412480282	0.260063229891403	0.020947157759295	-6.98493417501215e-05	-0.121970225959647	0.904593089419456	1	-10.3518064510828
HAVANA	transcript	ENSG00000204536.13	protein_coding	CCHCR1	2	ENST00000451521.6	protein_coding	CCHCR1-011	0.000624806483390171	0.000362341792354565	0.47452003182244	0.635337244119484	0.734964828692911	-7.43387239467643	0.013648222685613	0.000620860294137119	1.32287615770266	0.206314563119277	0.44745260999199	-9.47671266709741
HAVANA	transcript	ENSG00000204536.13	protein_coding	CCHCR1	2	ENST00000467553.2	retained_intron	CCHCR1-013	0.0657385930743662	-0.0112319444113689	-0.757844024161963	0.448903030373197	0.56131237933055	-7.25956088895327	0.134623403171996	-0.000751495132777549	-0.48842407315988	0.632536749934768	0.872210629610526	-10.2333025053832
HAVANA	transcript	ENSG00000204536.13	protein_coding	CCHCR1	2	ENST00000486060.1	retained_intron	CCHCR1-014	0.0710291975211991	0.0685156417327982	3.99060667221015	7.58195278162317e-05	0.0001911721056267	0.285334873659979	0.0426949670508556	0.00026495637818728	0.215064855759802	0.832705491152963	1	-10.3350742769412
HAVANA	transcript	ENSG00000204536.13	protein_coding	CCHCR1	2	ENST00000509552.5	retained_intron	CCHCR1-017	0.140707110854759	0.109993634228359	6.34666116198571	4.95619563928892e-10	2.14947931070481e-09	11.8039588521761	0.448694914157967	0.0133595078025402	10.2897927779519	4.619494576069e-08	2.34606508522696e-05	6.0622724799493
HAVANA	transcript	ENSG00000204536.13	protein_coding	CCHCR1	2	ENST00000480060.5	processed_transcript	CCHCR1-016	0.483005658732889	0.176334442979277	6.23645120837798	9.56760043579017e-10	4.03226838533737e-09	11.1622617667791	0.448629480240083	0.00195717481735521	0.792310323473399	0.440921605285302	0.707293588814404	-10.0313241926266
HAVANA	transcript	ENSG00000204536.13	protein_coding	CCHCR1	2	ENST00000512418.5	nonsense_mediated_decay	CCHCR1-030	0.0175660187417017	0.0021440158944011	0.295186752178822	0.767974318775268	0.845444015465182	-7.50281741288071	0	0	0	1	1	-10.3597524836655
HAVANA	transcript	ENSG00000204536.13	protein_coding	CCHCR1	2	ENST00000508852.5	nonsense_mediated_decay	CCHCR1-032	0.151787242402287	0.0222423991820764	0.820100968738372	0.412551125401303	0.524711993496719	-7.21053925362453	0.241535289377164	0.00498575845554562	1.41736248086853	0.177458118195773	0.405104923326076	-9.35419070627577
HAVANA	transcript	ENSG00000204536.13	protein_coding	CCHCR1	2	ENST00000507459.5	nonsense_mediated_decay	CCHCR1-033	0.0302524414201975	0.00468052193899468	0.376576186055905	0.706649073530105	0.795734672655761	-7.47550643759302	0.0658702642240731	-0.0011115544867716	-0.567532542133286	0.579014522935383	0.837657270785813	-10.1895061502074
HAVANA	transcript	ENSG00000204536.13	protein_coding	CCHCR1	2	ENST00000464012.1	retained_intron	CCHCR1-012	0.0541547553721387	-0.026387929581266	-1.73186404375768	0.0839173654404322	0.133397203579912	-6.05227587786653	0.121836010868012	0.00338207966394705	1.40716622287679	0.180403532315435	0.409641764893993	-9.36772390999402
HAVANA	transcript	ENSG00000204536.13	protein_coding	CCHCR1	2	ENST00000505392.5	retained_intron	CCHCR1-031	0.0666583290704514	0.0121455885989677	0.685836132116801	0.493135786424339	0.604828908315482	-7.31144657618283	0.0677722239532031	-0.0023152526111226	-1.44099524493876	0.170783370820685	0.394886163556549	-9.32254014892829
HAVANA	transcript	ENSG00000204536.13	protein_coding	CCHCR1	2	ENST00000448141.6	protein_coding	CCHCR1-019	0.00268554732806172	-0.00178114482977395	-0.645368536617024	0.518985781811531	0.629432354385676	-7.33833824168117	0	0	0	1	1	-10.3597524836655
HAVANA	transcript	ENSG00000204536.13	protein_coding	CCHCR1	2	ENST00000508683.5	protein_coding	CCHCR1-020	0.00773543809940583	-0.00572419028307974	-1.22374364656652	0.221627960192156	0.312580077859181	-6.7992475235113	0	0	0	1	1	-10.3597524836655
HAVANA	transcript	ENSG00000204536.13	protein_coding	CCHCR1	2	ENST00000448162.6	protein_coding	CCHCR1-005	0.00359842004571764	-0.00365392277003987	-0.540243880193713	0.589270509235318	0.69405876180098	-7.40056695636406	0.00771451297337643	-0.00041144069191341	-1.20408550681654	0.247801092566791	0.496979148801885	-9.62122396377276
HAVANA	transcript	ENSG00000204536.13	protein_coding	CCHCR1	2	ENST00000513222.1	protein_coding	CCHCR1-023	0.0278143933218833	0.0244844386474604	1.9739967299675	0.0489346522244314	0.0818478880638839	-5.60704079072348	0.012465288381093	-0.000664815380324958	-1.21574111757744	0.243462967873929	0.493916871713176	-9.60753079537635
HAVANA	transcript	ENSG00000204536.13	protein_coding	CCHCR1	2	ENST00000503420.5	protein_coding	CCHCR1-026	0.000273651531287068	-0.000989734439956117	-1.00866481006235	0.313625530573075	0.418939404276666	-7.03853820451955	0.023957141930786	0.00120893678546506	1.55566381074153	0.141291308762699	0.347627580441925	-9.1635049476515
HAVANA	transcript	ENSG00000204536.13	protein_coding	CCHCR1	2	ENST00000507751.5	protein_coding	CCHCR1-028	0.000583342684249331	0.000168906805066003	0.139205600460791	0.889343992234617	0.936565936774294	-7.53666759339432	0	0	0	1	1	-10.3597524836655
HAVANA	transcript	ENSG00000204536.13	protein_coding	CCHCR1	2	ENST00000455279.6	protein_coding	CCHCR1-009	0.125318250069433	-0.00232541721814073	-0.0994216110536439	0.920843556130523	0.959351834652155	-7.54141076443029	0.347329455302987	-0.00297326609004121	-0.833321223541756	0.418148800287542	0.68387003713968	-9.9972466711358
HAVANA	transcript	ENSG00000204536.13	protein_coding	CCHCR1	2	ENST00000503934.5	protein_coding	CCHCR1-021	0.00702311420922272	-0.00167607310361123	-0.341359315110585	0.732977166038334	0.817095982420555	-7.488135656224	0	0	0	1	1	-10.3597524836655
HAVANA	transcript	ENSG00000204536.13	protein_coding	CCHCR1	2	ENST00000426967.5	protein_coding	CCHCR1-007	0.0203795183886704	0.0149990405269512	1.89027691284313	0.0593016416758548	0.097506452561493	-5.76747377844905	0.00499236310147011	-0.000266259365411739	-1.17904675049399	0.257322199977293	0.506158694074208	-9.65027358129723
HAVANA	transcript	ENSG00000204536.13	protein_coding	CCHCR1	2	ENST00000502557.5	protein_coding	CCHCR1-027	0.152480076730359	0.00933660988840158	0.525769724199207	0.59928238425877	0.703190549002301	-7.4082717450923	0.0808278320305087	-0.000261068516152729	-0.134548143056653	0.894814746155231	1	-10.3500841876396
HAVANA	transcript	ENSG00000204536.13	protein_coding	CCHCR1	2	ENST00000507829.5	protein_coding	CCHCR1-018	0.033329504240652	0.0299754277801078	2.42600251930291	0.015620553404604	0.0287881400316508	-4.62304842713185	0.0327481874470829	-0.000650197665902183	-0.760131301045967	0.459330414647159	0.725846255268753	-10.0569574809296
HAVANA	transcript	ENSG00000204536.13	protein_coding	CCHCR1	2	ENST00000428174.1	protein_coding	CCHCR1-004	0.16120060630993	0.0843167353842438	3.6026060843288	0.000346694498981296	0.000808528516370117	-1.14503073865032	0.311557678388287	0.00897665588768018	3.41328974018059	0.00400621387547712	0.0271604017694901	-5.78757550139955
HAVANA	transcript	ENSG00000204536.13	protein_coding	CCHCR1	2	ENST00000507226.1	protein_coding	CCHCR1-024	0.0469019974351867	-0.00484878187865134	-0.305345610195065	0.760230599572875	0.83920954936413	-7.49976982881484	0	0	0	1	1	-10.3597524836655
HAVANA	transcript	ENSG00000204536.13	protein_coding	CCHCR1	2	ENST00000475684.2	retained_intron	CCHCR1-010	0.302282747728623	0.0234300712992493	1.04430622985515	0.29685067529414	0.400150644379081	-7.00205694125292	0.463783456836906	0.00568750321799496	2.39175563047121	0.0307802853915389	0.122471408747391	-7.782031640757
HAVANA	transcript	ENSG00000204536.13	protein_coding	CCHCR1	2	ENST00000488920.2	nonsense_mediated_decay	CCHCR1-008	0.00618048117257147	-0.000674596725287714	-0.136877860449409	0.891182689379375	0.937906613035519	-7.53698867208156	0.0171668660201868	0.00117715652709852	1.62270892782885	0.126137510400555	0.326762104409075	-9.06649207084246
HAVANA	transcript	ENSG00000204536.13	protein_coding	CCHCR1	2	ENST00000507892.1	protein_coding	CCHCR1-025	0.00190552830306873	-0.000323532878118102	-0.142134548769119	0.88703124592713	0.934960099842427	-7.53625589478946	0.0197274082396357	-0.000450912188334531	-0.502349303958078	0.622947286465181	0.87045663260003	-10.2260520047369
HAVANA	transcript	ENSG00000204536.13	protein_coding	CCHCR1	2	ENST00000506831.1	protein_coding	CCHCR1-029	0.248755093313674	0.0994260886921367	5.26639861901158	2.07412724610013e-07	6.87066673360344e-07	5.93766729052608	0.422126478607743	0.00403520858962102	1.67920989878836	0.114473757491821	0.311165483196735	-8.98254204607131
HAVANA	transcript	ENSG00000137310.11	protein_coding	TCF19	2	ENST00000376257.7	protein_coding	TCF19-001	0.167761381458897	0.105287237552441	7.14911001318766	3.13238289631552e-12	1.69490698376606e-11	16.7587623248468	0.263543303093625	0.000375236855568714	0.220337782272913	0.82867326500366	1	-10.3338513697818
HAVANA	transcript	ENSG00000137310.11	protein_coding	TCF19	2	ENST00000376255.4	protein_coding	TCF19-002	0.0724725782764383	0.0551398987934598	4.17899209001484	3.4588650814235e-05	9.05103205091557e-05	1.02926713556166	0.122168588950123	0.00103473658997055	0.627957724045047	0.539774315115683	0.80100108118628	-10.1518309820513
HAVANA	transcript	ENSG00000137310.11	protein_coding	TCF19	2	ENST00000542218.1	protein_coding	TCF19-004	0.00446976182598415	0.00131857651881453	0.515000837966724	0.606781074139503	0.70979933897739	-7.41386857584751	0.0514941676146124	0.00234203046071906	1.3353990258394	0.20228516406464	0.44203840135461	-9.46085106991041
HAVANA	transcript	ENSG00000137310.11	protein_coding	TCF19	2	ENST00000496421.1	processed_transcript	TCF19-003	0.00570905892734617	0.00434671980961023	1.06788274998207	0.28609108654075	0.388035357715196	-6.97723185049755	0.0201299427489593	0.000153370992373023	0.166186817495487	0.870299780662802	1	-10.3450074527835
HAVANA	transcript	ENSG00000204531.16	protein_coding	POU5F1	2	ENST00000259915.12	protein_coding	POU5F1-001	0.00649411015990941	0.0142681916271991	4.80794128701447	2.02314610370262e-06	6.04665998720652e-06	3.74247289777958	0.0113748664255856	-0.000259996946870529	-0.814146845313246	0.428699470797412	0.694837098339098	-10.0133747744224
HAVANA	transcript	ENSG00000204531.16	protein_coding	POU5F1	1	ENST00000441888.7	protein_coding	POU5F1-004	0.0198564308980868	0.0118319362763062	2.67227778302948	0.00778093861231841	0.0150827620079792	-4.00384131743055	0.0569384766922858	-0.00137265863535203	-1.57352046103567	0.137110926425522	0.340964340703312	-9.1379491730576
HAVANA	transcript	ENSG00000204531.16	protein_coding	POU5F1	2	ENST00000471529.6	protein_coding	POU5F1-002	0.301630194817743	0.185112309605972	9.197053296611	1.00791042994525e-18	1.06162054828193e-17	31.4768595928692	0.381505271899863	0.00760379289718792	3.44203115751506	0.00377990295782237	0.0259884700300553	-5.72935154414895
HAVANA	transcript	ENSG00000204531.16	protein_coding	POU5F1	1	ENST00000606567.5	protein_coding	POU5F1-007	0.00337311819772796	-0.00623930655712108	-2.58916024351936	0.00990264679259938	0.0188729723263055	-4.21933530001191	0	0	0	1	1	-10.3597524836655
HAVANA	transcript	ENSG00000204531.16	protein_coding	POU5F1	1	ENST00000512818.5	protein_coding	POU5F1-006	0.0761132888244564	-0.0263589209923492	-1.49904367970498	0.134496297811134	0.20285144612745	-6.42613642108881	0.208818995886178	0.000671814939233591	0.250867475206442	0.805428634190869	1	-10.3261930244288
HAVANA	transcript	ENSG00000204531.16	protein_coding	POU5F1	2	ENST00000513407.1	protein_coding	POU5F1-005	0.0281715855953947	0.0192444242261543	2.92264829984326	0.0036286039169986	0.00739859766506167	-3.31483474289512	0.0788362696771197	0.00252103024820501	2.72341671693995	0.0160518045732861	0.0763123880380038	-7.15730045977204
HAVANA	transcript	ENSG00000204531.16	protein_coding	POU5F1	2	ENST00000461401.1	retained_intron	POU5F1-003	0.021061306864501	0.0250809857140191	4.50089264041895	8.43457442935075e-06	2.36061852703141e-05	2.37417124682985	0.00468220020895531	0.000321065157185507	1.55757392618682	0.140839021368844	0.346885571714708	-9.16078119052967
HAVANA	transcript	ENSG00000204528.3	sense_intronic	PSORS1C3	2	ENST00000412143.1	sense_intronic	PSORS1C3-001	0.141316833603183	0.157614588273125	6.38033144414425	4.04644521001507e-10	1.77083699994417e-09	12.0019101261712	0.12964106898763	0.00147715704237209	1.03668729436751	0.316823497219073	0.573811546516446	-9.80566726677722
HAVANA	transcript	ENSG00000272501.1	antisense	XXbac-BPG299F13.17	2	ENST00000606367.1	antisense	XXbac-BPG299F13.17-001	1.05916066127582	0.346820223737446	8.80448509563453	2.18237681820272e-17	1.99963495225573e-16	28.4418085748175	1.71756436483081	0.00977782015889786	5.5531312666828	6.20485894651551e-05	0.00134121880385834	-1.51815895319695
HAVANA	transcript	ENSG00000206344.6	protein_coding	HCG27	2	ENST00000383331.4	protein_coding	HCG27-001	0.388930528060416	0.20767215459042	8.77857539923879	2.66461882712334e-17	2.41948966054569e-16	28.2448689088406	0.0394912576945978	-0.00142538915441104	-1.15341719566446	0.267356072409681	0.516902966959765	-9.67948579530736
HAVANA	transcript	ENSG00000206344.6	protein_coding	HCG27	2	ENST00000424675.1	protein_coding	HCG27-002	0.0121172635371769	-0.00827827685971285	-1.86972208949878	0.0621093098481316	0.101673599626221	-5.80581562897834	0.0514017175091297	-0.000298539853924255	-0.178194084768977	0.86103057483697	1	-10.3428021819715
HAVANA	transcript	ENSG00000271821.1	lincRNA	XXbac-BPG299F13.14	2	ENST00000606909.1	lincRNA	XXbac-BPG299F13.14-001	0.235687479269989	0.0671544257723781	3.05249722829061	0.00239080102049203	0.00499919282618809	-2.93403560145498	0.150207515388968	0.00503887531740713	1.3375219976411	0.201608393602091	0.441117728028598	-9.45815050503701
HAVANA	transcript	ENSG00000255726.1	unprocessed_pseudogene	XXbac-BPG299F13.15	2	ENST00000546340.1	unprocessed_pseudogene	XXbac-BPG299F13.15-001	0.00742153897195424	0.00853772054673302	1.16394496999829	0.245003971787121	0.340409315192905	-6.87038140102005	0.0396022025355628	-0.000905193200812864	-0.503197895047775	0.622365169103298	0.87045663260003	-10.2256037994658
HAVANA	transcript	ENSG00000255899.1	unprocessed_pseudogene	XXbac-BPG299F13.16	2	ENST00000538455.1	unprocessed_pseudogene	XXbac-BPG299F13.16-001	0	0	0	1	1	-7.54634944069386	0	0	0	1	1	-10.3597524836655
HAVANA	transcript	ENSG00000204525.15	protein_coding	HLA-C	2	ENST00000466892.5	retained_intron	HLA-C-011	0.433760920853414	0.04188078938338	0.824292683797503	0.410168118846534	0.522235649386685	-7.20710003533123	0.332467989016409	0.00208679125387696	0.824137069480878	0.423181132694068	0.68922541160214	-10.0050143825048
HAVANA	transcript	ENSG00000204525.15	protein_coding	HLA-C	2	ENST00000470363.5	retained_intron	HLA-C-010	0.30942678951159	0.0569016214914758	2.37947704689063	0.0177131324204824	0.0323349562435737	-4.73347103110678	0.565354864197985	0.000945282529977302	0.33061269317867	0.745655151066837	0.962511542681479	-10.3015587994774
HAVANA	transcript	ENSG00000204525.15	protein_coding	HLA-C	2	ENST00000487245.5	retained_intron	HLA-C-005	0.199547151584555	0.102221420540363	3.6146002237694	0.000331426694622739	0.000774743520935592	-1.10288597202949	0.365370300228341	-0.00283065992909308	-0.877637459475528	0.394417698703056	0.659112070589799	-9.9586706405552
HAVANA	transcript	ENSG00000204525.15	protein_coding	HLA-C	2	ENST00000376228.9	protein_coding	HLA-C-001	2.24244676255155	0.334760716764917	3.11984484006096	0.00191443855500238	0.00405613357853615	-2.73025192160846	3.35044250776875	0.00635175018391187	2.32271766671388	0.0351628531647231	0.134830501533366	-7.90785372742988
HAVANA	transcript	ENSG00000204525.15	protein_coding	HLA-C	2	ENST00000383329.7	protein_coding	HLA-C-002	0.0722302552551796	0.0565100469866354	2.52618486349782	0.0118399239355929	0.0222723361812193	-4.37819420470261	0.0597646214417906	-0.00188789623561023	-1.0611234548367	0.305949984684597	0.561373324388429	-9.78020081721918
HAVANA	transcript	ENSG00000204525.15	protein_coding	HLA-C	2	ENST00000376237.8	nonsense_mediated_decay	HLA-C-006	0.153740419109058	0.0172547881823254	0.521481583588987	0.602263296777099	0.705899816777645	-7.41051424987251	0.0750829005747423	-0.00112444947098733	-0.867682474443637	0.399668759953685	0.664793617685309	-9.9674932966905
HAVANA	transcript	ENSG00000204525.15	protein_coding	HLA-C	2	ENST00000415537.1	protein_coding	HLA-C-007	0.00613518941595993	-0.00183855393384419	-0.225440855039642	0.821728869487625	0.886380625250728	-7.52095747617729	0.0120849032532103	-0.000452834156881586	-1.19797308834727	0.250099876825791	0.499007902042323	-9.6283617542765
HAVANA	transcript	ENSG00000204525.15	protein_coding	HLA-C	2	ENST00000495835.1	retained_intron	HLA-C-008	0.0438146910134545	-0.0046414653215113	-0.324682181165791	0.745558042920498	0.82745008740093	-7.49368419860848	0.243679345106098	0.00876852505713731	1.339075454513	0.201114332963303	0.44043671051062	-9.45617227993516
HAVANA	transcript	ENSG00000204525.15	protein_coding	HLA-C	2	ENST00000484378.1	retained_intron	HLA-C-012	0.197756892202812	0.0429223665956481	0.926139768136024	0.354822202991659	0.464116580289358	-7.11816451158604	0.290402003251502	0.0173304411479332	3.87656705766688	0.00157305173489863	0.0135544246311121	-4.84537190561139
HAVANA	transcript	ENSG00000214892.4	processed_pseudogene	USP8P1	1	ENST00000494673.1	processed_pseudogene	USP8P1-001	0.00173912718498325	-0.000365150332718328	-0.645876674954294	0.518656894740349	0.629121412737142	-7.33801069031551	0.00775768200875918	0.000123184646995206	0.853094264802294	0.407447361145266	0.672824206516699	-9.98025808911504
HAVANA	transcript	ENSG00000227939.1	processed_pseudogene	RPL3P2	1	ENST00000413027.1	processed_pseudogene	RPL3P2-001	0.004790462415976	0.00105245268895649	0.616212204070709	0.538036196372256	0.647361049239104	-7.35670163937257	0.102610877586774	0.00318802967449282	1.31831931495806	0.207796686090231	0.449609699764206	-9.4824553106576
HAVANA	transcript	ENSG00000231402.1	processed_pseudogene	WASF5P	1	ENST00000428639.1	processed_pseudogene	WASF5P-001	0.00323554827160255	0.00394311529282153	3.0142471939418	0.00270760040032078	0.00561707914792863	-3.04786721397063	0.00424954153475038	0.000291397133811455	1.54360020493127	0.144176373024814	0.352480232255739	-9.1806519288966
HAVANA	transcript	ENSG00000256166.1	lincRNA	XXbac-BPG248L24.13	2	ENST00000539514.1	lincRNA	XXbac-BPG248L24.13-001	0.011738347908819	0.00751994060300798	1.69488241425933	0.0907232323260469	0.143012400687429	-6.11522068688942	0	0	0	1	1	-10.3597524836655
HAVANA	transcript	ENSG00000229836.1	unprocessed_pseudogene	XXbac-BPG248L24.10	2	ENST00000421191.1	unprocessed_pseudogene	XXbac-BPG248L24.10-001	0.030964040865079	0.00733819375650377	0.547317483712889	0.584405964481411	0.689805729080712	-7.39672556007276	0.0175443219681676	-0.000935697171635605	-1.21939263053182	0.242116104775375	0.493579254557075	-9.60321881308338
HAVANA	transcript	ENSG00000234745.9	protein_coding	HLA-B	2	ENST00000481849.5	retained_intron	HLA-B-008	1.81523257049009	-0.398128248431266	-2.60911177460688	0.00935090273158816	0.0178905128981106	-4.16821219896081	1.15184967424864	-0.0191242196633284	-2.17091426938549	0.046946583122151	0.16603818543353	-8.17836079780364
HAVANA	transcript	ENSG00000234745.9	protein_coding	HLA-B	2	ENST00000497377.5	retained_intron	HLA-B-007	0.733868238399751	0.172914740180982	2.95337766758799	0.00329182914343588	0.00675229552532482	-3.22615952038587	0.862376198321994	-0.0143221298838599	-3.41940046746001	0.00395698883369742	0.0269167869143934	-5.77520084125256
HAVANA	transcript	ENSG00000234745.9	protein_coding	HLA-B	2	ENST00000412585.6	protein_coding	HLA-B-001	2.64529822764002	0.350321073335161	3.45982202776659	0.000586976374632943	0.00133081490593645	-1.63651140629081	3.90123132602386	0.00145895852785192	1.14974545582496	0.268817603728839	0.518483533548222	-9.6836271055953
HAVANA	transcript	ENSG00000234745.9	protein_coding	HLA-B	2	ENST00000463574.1	retained_intron	HLA-B-005	0.373489272243112	0.2370827670434	5.59633873993832	3.62058144916532e-08	1.29685237356613e-07	7.62783327894812	0.516930730742449	0.00994207324199032	2.12550776567361	0.0511301158457814	0.176434691737025	-8.25748698096588
HAVANA	transcript	ENSG00000234745.9	protein_coding	HLA-B	2	ENST00000498007.1	retained_intron	HLA-B-002	0.0959210523861832	0.116928478135172	6.3283859895249	5.53089459428794e-10	2.38760108188712e-09	11.6968897830224	0.249736417123292	0.00480863868330177	3.78743069388625	0.00188183841375858	0.0154742590448285	-5.026958934649
HAVANA	transcript	ENSG00000234745.9	protein_coding	HLA-B	2	ENST00000434333.1	protein_coding	HLA-B-003	0.0305819534173725	0.0300786842772349	3.01397361421241	0.0027099987575956	0.00562169846290262	-3.04867640082938	0.0456304615818768	0.000814742834727236	0.833569307774362	0.41801340833655	0.683744448424317	-9.99703576243547
HAVANA	transcript	ENSG00000234745.9	protein_coding	HLA-B	2	ENST00000474381.1	retained_intron	HLA-B-009	0.398118657723494	0.33626476733113	9.8854330766575	3.68616871915614e-21	5.04250425385512e-20	37.0215629047658	0.548579219850167	0.00404093706941064	1.43126189803125	0.173506848044495	0.39894822432225	-9.3356234370561
ENSEMBL	transcript	ENSG00000277402.1	miRNA	MIR6891	3	ENST00000618788.1	miRNA	MIR6891-201	0.173949817260192	0.0339358612657458	0.570664248640308	0.568484805278825	0.67520009056939	-7.38369265383538	0.15551974918193	0.0106642113724752	1.62823700744172	0.124952765166456	0.326762104409075	-9.05836555055569
HAVANA	transcript	ENSG00000271581.1	unprocessed_pseudogene	XXbac-BPG248L24.12	2	ENST00000603274.1	unprocessed_pseudogene	XXbac-BPG248L24.12-001	0.0219018949754653	0.0105681913877033	1.96604340058184	0.0498490019327166	0.0832340666711348	-5.62257611310694	0.3688043911825	0.00621697523874606	3.20148128624979	0.00614863283325497	0.0374291324487461	-6.21468564080696
HAVANA	transcript	ENSG00000228432.1	processed_pseudogene	DHFRP2	1	ENST00000414224.1	processed_pseudogene	DHFRP2-001	0.0957798419422384	0.0692426704558268	5.27309429203128	2.0036997289933e-07	6.64600106990387e-07	5.97105763478465	0.289919917314378	0.000340012501722276	0.164633619598149	0.871500269133218	1	-10.3452815263422
ENSEMBL	transcript	ENSG00000201658.1	snRNA	RNU6-283P	3	ENST00000364788.1	snRNA	RNU6-283P-201	0.0550536160422172	-0.0172318195607043	-0.584241482525638	0.559322565302557	0.666914760711294	-7.37586341716331	0	0	0	1	1	-10.3597524836655
HAVANA	transcript	ENSG00000230994.1	processed_pseudogene	FGFR3P1	2	ENST00000449999.1	processed_pseudogene	FGFR3P1-001	0.0123492858098329	0.00553048377325733	1.21114090361952	0.226416165667106	0.318377777429276	-6.8145338022092	0.0611327904171784	0.00231337012049263	1.89438413694582	0.0782486849087529	0.239509717906814	-8.64579808535986
HAVANA	transcript	ENSG00000223702.1	processed_pseudogene	ZDHHC20P2	1	ENST00000424108.1	processed_pseudogene	ZDHHC20P2-001	0.0215669771820831	0.0187608423812624	2.94655703482109	0.00336401251216297	0.00689043095036984	-3.24591904450626	0.111619587743013	0.00354083714379993	2.07937805922794	0.0557311001234052	0.187775819801061	-8.33696822517561
HAVANA	transcript	ENSG00000225851.1	unprocessed_pseudogene	HLA-S	2	ENST00000425174.1	unprocessed_pseudogene	HLA-S-001	0.0371760497439982	-0.0311410564668913	-1.08209281369641	0.279735279325387	0.380821863578762	-6.96200279935169	0	0	0	1	1	-10.3597524836655
HAVANA	transcript	ENSG00000272221.1	lincRNA	XXbac-BPG181B23.7	2	ENST00000606743.1	lincRNA	XXbac-BPG181B23.7-001	0.287456516167083	0.208746961300267	10.6426859867197	5.69304867777216e-24	1.05234882484634e-22	43.4266880804475	0.404366507894779	0.00380108346963056	2.09732143097898	0.0538978641336611	0.183233336241184	-8.30616263093206
ENSEMBL	transcript	ENSG00000204520.12	protein_coding	MICA	3	ENST00000616296.4	protein_coding	MICA-202	0.355979519112328	0.235576250922888	11.8149112758306	1.44754588432448e-28	4.45485176634149e-27	53.909679336806	0.433714392094489	0.00148281645762437	1.12258460657225	0.279817647976991	0.53099091055741	-9.71391844370727
HAVANA	transcript	ENSG00000204520.12	protein_coding	MICA	2	ENST00000449934.6	protein_coding	MICA-001	0.653962457851116	0.482657840257361	11.432524425568	4.89552205266569e-27	1.26635048851928e-25	50.4191893993547	0.902649105515568	0.00680527507228172	2.86999505454993	0.0119826472912275	0.0614148581572821	-6.87249545335342
HAVANA	transcript	ENSG00000204520.12	protein_coding	MICA	1	ENST00000421350.1	protein_coding	MICA-005	0.0308804419893797	0.034681302406301	3.3670963854331	0.000818456649123579	0.00182093696261921	-1.94553975253441	0.00435141350025934	-0.000232075386680498	-1.16606068401861	0.262369562394582	0.511495922050643	-9.66514142439006
HAVANA	transcript	ENSG00000206337.10	sense_overlapping	HCP5	2	ENST00000414046.2	sense_overlapping	HCP5-001	0.204813272804233	0.0332998796586527	1.5742278373313	0.116070205750924	0.177986456814438	-6.31123691112171	0.253895861324759	-0.00126968378606091	-0.532008663543156	0.602758399252544	0.859094173280401	-10.2099540377146
ENSEMBL	transcript	ENSG00000206337.10	sense_overlapping	HCP5	3	ENST00000541196.2	sense_overlapping	HCP5-201	0.278300936079167	0.124471006979104	4.41521981360023	1.238540127754e-05	3.40660532373374e-05	2.0072116145065	0.617788981708068	0.00256455121468935	0.88833849156132	0.388824815676549	0.653021178669248	-9.94908591935889
HAVANA	transcript	ENSG00000206337.10	sense_overlapping	HCP5	2	ENST00000460889.5	sense_overlapping	HCP5-003	0.0650086455934544	-0.0189738138950854	-1.02892105218708	0.304016538845399	0.408153312812255	-7.0179593701169	0.0210942602330508	-0.000482154519612591	-0.502490535078703	0.622850386504387	0.87045663260003	-10.225977460559
HAVANA	transcript	ENSG00000206337.10	sense_overlapping	HCP5	1	ENST00000467369.1	sense_overlapping	HCP5-004	0.364800344426932	0.144530363971782	5.7740891146399	1.36348772802347e-08	5.09891302551876e-08	8.57588498146989	0.264308149022872	0.00125249698016895	0.633870041910801	0.536015145487866	0.797622817675374	-10.1479504828107
ENSEMBL	transcript	ENSG00000199332.1	misc_RNA	Y_RNA	3	ENST00000362462.1	misc_RNA	Y_RNA.19-201	0.108749804163515	0.0548534176762207	1.09121455669228	0.275706456650415	0.376142298081023	-6.95212135808495	2.19575166955007	0.0308558496616861	2.21215233195565	0.0434248870952503	0.156976767066255	-8.10576195312707
HAVANA	transcript	ENSG00000230174.1	lincRNA	LINC01149	2	ENST00000430364.1	lincRNA	LINC01149-001	0.170885156682924	0.0687683151681496	6.61009446521677	9.91052468932645e-11	4.61153034139167e-10	13.3763044093637	0.0333729324306169	-0.000135345492307247	-0.281223433456415	0.782503300307269	0.99077878168514	-10.3176033266721
HAVANA	transcript	ENSG00000233902.1	unprocessed_pseudogene	XXbac-BPG181B23.6	2	ENST00000440087.1	unprocessed_pseudogene	XXbac-BPG181B23.6-001	0.0217442758713511	0.0314835743787311	5.2943272804743	1.79536057883285e-07	5.98427124214828e-07	6.07719416573171	0.09779801277166	-0.000220293625019031	-0.182927976674608	0.857381900331706	1	-10.3418906667857
ENSEMBL	transcript	ENSG00000204516.9	protein_coding	MICB	3	ENST00000538442.5	protein_coding	MICB-201	0.287287847752436	0.214294114984129	10.9846858095531	2.77919292453652e-25	5.93347570601135e-24	46.4171601026598	0.200917092002817	0.00105518927897423	0.832914771382312	0.418370683237154	0.684113310972431	-9.99759209294528
HAVANA	transcript	ENSG00000204516.9	protein_coding	MICB	2	ENST00000399150.7	protein_coding	MICB-002	0.0371212692369728	0.023809476690323	2.17160192149349	0.0303572964130072	0.0530021650574461	-5.20126391971142	0.0613104757452006	0.000700316603544531	0.546668148243554	0.592901351643563	0.850097701751094	-10.2016695283935
HAVANA	transcript	ENSG00000204516.9	protein_coding	MICB	2	ENST00000252229.6	protein_coding	MICB-001	0.03305958220502	0.0377065494976914	2.59458992183885	0.00974968271880256	0.0186032848364851	-4.20546030807169	0.0212986743332874	-0.000142491009423493	-0.200700792816898	0.843714139167249	1	-10.3382562739805
HAVANA	transcript	ENSG00000204516.9	protein_coding	MICB	2	ENST00000494577.1	retained_intron	MICB-003	0.136723364857372	0.12876809699453	6.88014914524197	1.80319652841634e-11	9.04466766205474e-11	15.0436070048807	0.241056653397218	0.00205593207939748	1.28154078677856	0.220073212813644	0.46661782657492	-9.52823063003312
ENSEMBL	transcript	ENSG00000201680.1	misc_RNA	Y_RNA	3	ENST00000383850.1	misc_RNA	Y_RNA.285-201	0.00988972038112038	0.0134734154241975	1.19114458133075	0.234164566332946	0.32757092150424	-6.8384651636494	0.295769221369309	0.0115840748557066	1.27456000670613	0.222467158596921	0.469731535787582	-9.53680276712713
HAVANA	transcript	ENSG00000256851.1	unprocessed_pseudogene	XXbac-BPG16N22.5	2	ENST00000538358.1	unprocessed_pseudogene	XXbac-BPG16N22.5-001	0.0013571491041877	0.00337533682493502	0.827740440909706	0.408214219449991	0.520270583993391	-7.2042581136078	0	0	0	1	1	-10.3597524836655
HAVANA	transcript	ENSG00000219797.2	processed_pseudogene	PPIAP9	1	ENST00000403866.2	processed_pseudogene	PPIAP9-001	0.0707451625622042	0.0683263587628105	6.19130175139095	1.24927152799366e-09	5.20222161863819e-09	10.9021521623986	0.229411055728467	-1.03017119028218e-05	-0.00246506468692805	0.998066682468344	1	-10.3597492363729
HAVANA	transcript	ENSG00000225499.1	processed_pseudogene	RPL15P4	1	ENST00000416625.1	processed_pseudogene	RPL15P4-001	0.000256932620708937	-0.000136808223165558	-0.297691925994194	0.766062525498884	0.843998302953567	-7.50207545354795	0.0426921373673463	0.00124711935039169	1.53643911823932	0.145912476030384	0.355371475775699	-9.19078520664068
HAVANA	transcript	ENSG00000204511.2	protein_coding	MCCD1	2	ENST00000376191.2	protein_coding	MCCD1-001	0.0342463598274467	0.0287953842296089	4.34858651313671	1.66268323496607e-05	4.50838099150076e-05	1.72631198534649	0.148195002673085	0.000222815008182706	0.194531661690754	0.848452708499152	1	-10.3395557724421
HAVANA	transcript	ENSG00000198563.13	protein_coding	DDX39B	2	ENST00000474961.5	retained_intron	DDX39B-007	1.14990229573479	0.484747264156626	9.55311955747331	5.72345749223306e-20	6.89461300582129e-19	34.3104319910032	1.93558541191805	0.018749568934244	5.26606940026836	0.000105423271676295	0.00193020194254339	-2.06887463293665
HAVANA	transcript	ENSG00000198563.13	protein_coding	DDX39B	2	ENST00000484566.5	nonsense_mediated_decay	DDX39B-022	0.26160948118472	0.188618781460291	5.27462032147948	1.987975821888e-07	6.59640875154194e-07	5.97867302765493	0.871982203778666	0.00702218512189985	1.34036014172022	0.200706489695687	0.439842707791305	-9.45453496176175
HAVANA	transcript	ENSG00000198563.13	protein_coding	DDX39B	2	ENST00000376177.6	protein_coding	DDX39B-006	0.951790770951833	0.4387746684897	5.80136173389314	1.1711476909024e-08	4.40875991923432e-08	8.72364259389181	0.600651010465139	-0.00601711936650144	-0.794177809350428	0.439867783297046	0.706243288477079	-10.0298066131953
HAVANA	transcript	ENSG00000198563.13	protein_coding	DDX39B	2	ENST00000462256.5	retained_intron	DDX39B-004	1.24427579692163	0.814682287566393	13.1024328557192	6.59048325482068e-34	3.76781533646817e-32	66.112517990681	2.46186752342964	0.0256515946785942	9.23562597152947	1.82639213427403e-07	4.13599179400183e-05	4.60643728741236
HAVANA	transcript	ENSG00000198563.13	protein_coding	DDX39B	2	ENST00000458640.5	protein_coding	DDX39B-002	0.922446315295019	-0.249984333656304	-4.32623489801889	1.83377241486429e-05	4.94852028506622e-05	1.63297273689057	1.26432404592924	-0.00176454496022478	-0.345730372869655	0.734498882881555	0.953650404210864	-10.2961374004852
HAVANA	transcript	ENSG00000198563.13	protein_coding	DDX39B	2	ENST00000396172.5	protein_coding	DDX39B-001	0.0130940555719186	0.0294570279001218	3.25327173553843	0.00121834321549885	0.00265102134037266	-2.31391073922384	0.181883929309593	0.00590340852791274	1.17351251315135	0.259464046332871	0.508348191502399	-9.65662642160512
HAVANA	transcript	ENSG00000198563.13	protein_coding	DDX39B	2	ENST00000462421.1	processed_transcript	DDX39B-003	0.300644008585666	0.136011495577196	5.6948190419057	2.11420020494286e-08	7.75713516984936e-08	8.14987579486913	0.594380571894149	0.00876570453520796	4.07122081189479	0.00106534186347363	0.0101594070089341	-4.44919222615673
HAVANA	transcript	ENSG00000198563.13	protein_coding	DDX39B	2	ENST00000417023.5	protein_coding	DDX39B-020	1.08831007378742	1.12635575438779	11.2304927847768	3.06316522386533e-26	7.27068692901955e-25	48.6019910688304	2.5971845667207	0.0158802420726863	3.16928714581862	0.00656181759801889	0.0392649666540647	-6.27922881388399
HAVANA	transcript	ENSG00000198563.13	protein_coding	DDX39B	2	ENST00000478365.1	retained_intron	DDX39B-021	0.0107035538469158	0.00547428690052046	1.08393601745217	0.278917968242451	0.379874700798787	-6.96001274105614	0.055042285394128	0.00173493686445773	1.24603938343985	0.232462391686475	0.483554817076949	-9.57143477183424
HAVANA	transcript	ENSG00000198563.13	protein_coding	DDX39B	2	ENST00000482195.5	retained_intron	DDX39B-008	0.0588336710570438	0.0191816888452722	1.83007515742487	0.0678366121091648	0.110107411321992	-5.87860306340502	0.0387034612813066	-0.00028863855680221	-0.48697471878199	0.633538811374753	0.872849713189411	-10.2340458181316
HAVANA	transcript	ENSG00000198563.13	protein_coding	DDX39B	2	ENST00000431908.5	protein_coding	DDX39B-019	0.550666862114339	0.210191613606852	5.29066701244768	1.82971137614381e-07	6.09308249515905e-07	6.05887054314571	1.95099519881842	0.0144983495010723	3.40548717672055	0.00406995942275436	0.0274712122147895	-5.80337270025228
HAVANA	transcript	ENSG00000198563.13	protein_coding	DDX39B	2	ENST00000481456.1	retained_intron	DDX39B-005	1.07220922592732	0.314964285808764	8.46571420978281	2.87205101494821e-16	2.34381603287938e-15	25.9006470838741	1.90082564501893	0.0145792297871432	7.87819229155904	1.280757500027e-06	0.000114769012903414	2.54928732464515
HAVANA	transcript	ENSG00000198563.13	protein_coding	DDX39B	2	ENST00000427214.5	protein_coding	DDX39B-017	0.037742155672263	-0.0154725508794527	-0.697040553531185	0.486102857290078	0.598010202284274	-7.30371250724028	0.210954577916803	-0.000673613480730711	-0.160218527282231	0.874914534749776	1	-10.3460465988518
HAVANA	transcript	ENSG00000198563.13	protein_coding	DDX39B	2	ENST00000428098.5	protein_coding	DDX39B-009	0.449282466404659	0.26332734004089	3.45072878145205	0.000606628507691447	0.00137248791571331	-1.66717066338978	1.4804453312448	0.0287088740873675	2.42612092238555	0.028796712603958	0.116711410219037	-7.71880076685093
HAVANA	transcript	ENSG00000198563.13	protein_coding	DDX39B	2	ENST00000419338.5	protein_coding	DDX39B-018	0.0681115373746141	0.0158749244486787	0.591366080151831	0.554543645570097	0.662527564292266	-7.3716815158321	0.382946598771005	0.00930210896485598	1.20612330484231	0.247038352863714	0.496251722896958	-9.61883770984376
HAVANA	transcript	ENSG00000198563.13	protein_coding	DDX39B	2	ENST00000456662.5	protein_coding	DDX39B-014	0.0643245835426697	0.0100708721560237	0.46077331630267	0.645162515465715	0.743310464592693	-7.44029348428668	0.110237616674269	-0.00178396681871444	-0.769534192949516	0.453902502960893	0.720247018293255	-10.0495685026983
HAVANA	transcript	ENSG00000198563.13	protein_coding	DDX39B	2	ENST00000428450.5	protein_coding	DDX39B-013	0.78955854528016	-0.0757401842340132	-1.63032452284103	0.103665566567725	0.161096264203459	-6.22188236970398	0.535335746796188	0.00627162681697433	2.45412771846377	0.027270620110398	0.112244606152755	-7.66698729622648
HAVANA	transcript	ENSG00000198563.13	protein_coding	DDX39B	2	ENST00000449757.5	protein_coding	DDX39B-016	0.277625970218223	0.0599583409012878	1.25447929487405	0.210256647613577	0.298822831807346	-6.76130777342986	0.229845756960061	-0.000208665601469228	-0.0574837509449677	0.954942729479408	1	-10.3579868292734
HAVANA	transcript	ENSG00000198563.13	protein_coding	DDX39B	2	ENST00000456976.5	protein_coding	DDX39B-012	0.0979121741456551	0.0602079773596014	3.40102282617227	0.000725352801446671	0.00162511523541346	-1.83340183158086	0.461632519695526	-0.000263444623757829	-0.069235574864963	0.945745725393706	1	-10.3571912343181
HAVANA	transcript	ENSG00000198563.13	protein_coding	DDX39B	2	ENST00000418897.5	protein_coding	DDX39B-011	0.100653401957523	0.0762408728792816	3.47504118998698	0.000555409612958708	0.00126297725962983	-1.58502569509485	0.0870596225676856	0.00094512325874276	0.62013876319677	0.544768100409735	0.805711285081487	-10.1569099730606
HAVANA	transcript	ENSG00000198563.13	protein_coding	DDX39B	2	ENST00000419020.1	protein_coding	DDX39B-010	0.100969747121025	0.145350160456479	4.06246498754536	5.64062387593485e-05	0.000144235674222008	0.565317080425856	0.0399185792496925	-0.000912424668564399	-0.503202328119931	0.622362128785241	0.87045663260003	-10.2256014561061
HAVANA	transcript	ENSG00000254870.5	protein_coding	ATP6V1G2-DDX39B	2	ENST00000376185.5	nonsense_mediated_decay	ATP6V1G2-DDX39B-001	1.61910622945616	-0.287821715685232	-4.70371063467127	3.31403205116902e-06	9.68306031544287e-06	3.26872444813843	2.4026871365438	-0.0247023776969243	-3.40718525046573	0.00405600060779578	0.0274016684853849	-5.79993509512743
HAVANA	transcript	ENSG00000254870.5	protein_coding	ATP6V1G2-DDX39B	2	ENST00000480131.1	nonsense_mediated_decay	ATP6V1G2-DDX39B-002	0.238979354643054	-0.183282016855608	-2.91104290849427	0.00376376318037177	0.00765653982463308	-3.3480911218097	0.111482497795954	-0.00110562431057184	-0.512975059650707	0.615677129382999	0.87045663260003	-10.2203870714355
HAVANA	transcript	ENSG00000254870.5	protein_coding	ATP6V1G2-DDX39B	2	ENST00000475917.1	processed_transcript	ATP6V1G2-DDX39B-003	0.0433830389921596	0.0352909448521754	2.07362012900113	0.0386283725608748	0.0660234947282095	-5.40721901328593	0	0	0	1	1	-10.3597524836655
ENSEMBL	transcript	ENSG00000201785.1	snoRNA	SNORD117	3	ENST00000364915.1	snoRNA	SNORD117-201	2.6201552948311	0.521667297613684	3.36143528573589	0.000835034960435586	0.00185607628267907	-1.96414698591853	1.20685273549676	-0.00017461730166867	-0.0146243145906188	0.988530768613216	1	-10.3596381924861
ENSEMBL	transcript	ENSG00000265236.1	snoRNA	SNORD84	3	ENST00000584275.1	snoRNA	SNORD84-203	0.448427358495067	0.178128018455201	1.34820237362969	0.178206538151011	0.259202072794849	-6.6398459675336	0	0	0	1	1	-10.3597524836655
HAVANA	transcript	ENSG00000234006.1	antisense	DDX39B-AS1	2	ENST00000420520.1	antisense	DDX39B-AS1-001	0.0837063557612817	-0.0183410333139247	-0.946198421119553	0.344506530190476	0.452991243139328	-7.09943298825885	0	0	0	1	1	-10.3597524836655
HAVANA	transcript	ENSG00000234006.1	antisense	DDX39B-AS1	2	ENST00000416684.1	antisense	DDX39B-AS1-002	0.821530507634452	0.248118491731674	6.3086414851482	6.22513218745409e-10	2.67412914482955e-09	11.5815075361895	0.398681541795412	0.00445807114765489	2.52998919372454	0.0235147069617365	0.101107166443759	-7.52542908969621
HAVANA	transcript	ENSG00000213760.10	protein_coding	ATP6V1G2	2	ENST00000376151.4	protein_coding	ATP6V1G2-002	0.0498468901479164	0.0428399739466379	1.18674392355569	0.235894789196789	0.329622784019454	-6.84367863828285	2.01254562777157	-0.030504903995676	-1.84549462956091	0.0854362550229791	0.254746088617416	-8.72455642995635
HAVANA	transcript	ENSG00000213760.10	protein_coding	ATP6V1G2	2	ENST00000303892.9	protein_coding	ATP6V1G2-001	4.11289067656825	0.085471100684998	1.28009205210699	0.201109070351246	0.287707929893876	-6.72897737637552	5.85516936847841	0.00416999709778514	1.83829212561818	0.0865436284199576	0.257161640820385	-8.73605189733654
HAVANA	transcript	ENSG00000213760.10	protein_coding	ATP6V1G2	2	ENST00000483251.1	protein_coding	ATP6V1G2-003	0.486781898393407	0.118074425290886	2.97391183266799	0.00308297361626588	0.00634761415428514	-3.16640535748993	1.56706633589132	0.000332263955212933	0.0350474206554146	0.972518756227356	1	-10.3590960986797
HAVANA	transcript	ENSG00000213760.10	protein_coding	ATP6V1G2	1	ENST00000415099.2	protein_coding	ATP6V1G2-007	0.00171445067150311	0.000930012702667816	0.498064988041874	0.618658239804632	0.720319518894355	-7.42243645733025	0.255847671650063	0.00744647384518273	1.72928666612351	0.104931719516435	0.293160665812407	-8.90652247395572
HAVANA	transcript	ENSG00000213760.10	protein_coding	ATP6V1G2	2	ENST00000483170.1	processed_transcript	ATP6V1G2-004	0.338100228264073	-0.0252530226162161	-0.960338921786126	0.337350965632832	0.445161684403094	-7.08598773568547	0.281563358349302	0.00185998353985911	0.607766190679261	0.552721743699612	0.813287845042505	-10.1648234665991
HAVANA	transcript	ENSG00000213760.10	protein_coding	ATP6V1G2	2	ENST00000481998.1	retained_intron	ATP6V1G2-006	1.13626596058666	-0.347693342059499	-6.43919199963593	2.83273579605947e-10	1.25787095778817e-09	12.3500899119787	1.16329447322965	0.00574474781747422	2.16982053904795	0.0470435056258609	0.166294149072949	-8.18027686998775
HAVANA	transcript	ENSG00000204498.10	protein_coding	NFKBIL1	2	ENST00000376146.8	protein_coding	NFKBIL1-003	0.605397143307747	0.556554382273881	12.9272897309627	3.64582972248151e-33	1.89716423582735e-31	64.4146810276139	0.745241041080362	0.00332566244273005	0.650476979499416	0.525534579223883	0.788142960372653	-10.1368668209823
HAVANA	transcript	ENSG00000204498.10	protein_coding	NFKBIL1	2	ENST00000376148.8	protein_coding	NFKBIL1-001	0.672233283438952	0.0269775749518897	0.607217008142792	0.543983821664399	0.652912858968304	-7.36219597845096	1.70216890751077	0.00422382314757016	1.45489189052675	0.166956401045341	0.388852309745378	-9.30374561049812
HAVANA	transcript	ENSG00000204498.10	protein_coding	NFKBIL1	2	ENST00000376145.8	protein_coding	NFKBIL1-002	0.190185381195617	0.0505782577886119	2.20312120533929	0.0280436443939281	0.0492952020317709	-5.1330279178037	0.673787309549571	0.0120386080113504	2.53283311931273	0.0233840029322807	0.100750263593345	-7.52008916316211
HAVANA	transcript	ENSG00000204498.10	protein_coding	NFKBIL1	2	ENST00000496233.1	nonsense_mediated_decay	NFKBIL1-004	0.0551300571169904	0.0328082468741824	2.96232918656384	0.00319924185223177	0.00657294765268695	-3.20015984539358	0.096471593895366	0.00216608259719942	1.33966165827385	0.200928150931034	0.440139213530827	-9.45542532233647
HAVANA	transcript	ENSG00000204498.10	protein_coding	NFKBIL1	2	ENST00000473655.1	retained_intron	NFKBIL1-005	0.115866619553061	0.0237897405753584	1.51217090969065	0.131125064355963	0.198313472625451	-6.40647616792676	0.164164094459199	0.00239519456223075	0.831664190171111	0.419053858364444	0.684842777282818	-9.99865393385627
HAVANA	transcript	ENSG00000226979.8	protein_coding	LTA	2	ENST00000454783.5	protein_coding	LTA-002	0.00611345781905021	0.0179128192798642	4.8700111357824	1.50148904872934e-06	4.55126848986659e-06	4.02908508935551	0.00496489489074586	-0.000113483311788477	-0.486485557643561	0.633877177918203	0.873047769491082	-10.2342962056903
HAVANA	transcript	ENSG00000226979.8	protein_coding	LTA	2	ENST00000489638.5	retained_intron	LTA-003	0.0206942432686231	0.0392797184818939	7.87986761130075	2.07926089987296e-14	1.40451103005139e-13	21.6843493115205	0.0423006092013304	0.000370680983822833	0.64082085921296	0.531614384861835	0.793764662543053	-10.1433443842439
HAVANA	transcript	ENSG00000226979.8	protein_coding	LTA	2	ENST00000418386.2	protein_coding	LTA-001	0.00305583555825138	0.00729499518324425	3.34947866979884	0.000871081314674993	0.00193121609963575	-2.00334835857263	0	0	0	1	1	-10.3597524836655
HAVANA	transcript	ENSG00000226979.8	protein_coding	LTA	2	ENST00000471842.1	retained_intron	LTA-004	0	0	0	1	1	-7.54634944069386	0	0	0	1	1	-10.3597524836655
HAVANA	transcript	ENSG00000232810.3	protein_coding	TNF	2	ENST00000449264.2	protein_coding	TNF-001	0.023653790025791	0.00746335446051095	1.45407148748912	0.14655678095542	0.218647535029397	-6.4922017819235	0.024975351430323	-0.00018008380857325	-0.528553690950078	0.605093363866367	0.861250825399732	-10.2118750180272
HAVANA	transcript	ENSG00000227507.2	protein_coding	LTB	2	ENST00000483972.1	processed_transcript	LTB-003	0.0757491479087145	-0.0382663109709506	-3.18609164861438	0.00153262705433237	0.00329001730211173	-2.52562907439198	0.0212571328651211	-0.000811626342928457	-1.23474453638139	0.236516891949472	0.48896582172029	-9.58497516430719
HAVANA	transcript	ENSG00000227507.2	protein_coding	LTB	2	ENST00000429299.2	protein_coding	LTB-001	0.0420433738131241	0.0208991778322422	2.34971518933695	0.0191775307020062	0.0347896363858401	-4.80301108920088	0.00764681466283005	-0.000305007039316567	-1.2518130149588	0.230410996675836	0.480772701006819	-9.56447484518516
HAVANA	transcript	ENSG00000227507.2	protein_coding	LTB	2	ENST00000446745.2	protein_coding	LTB-002	0.0216102055585584	-0.000670651732736792	-0.0903355570122598	0.928056907522763	0.964554603317143	-7.54227219226713	0.152802889896876	0.00275861739203301	1.53081530646867	0.147288257593348	0.357586152179185	-9.19871935825943
HAVANA	transcript	ENSG00000227507.2	protein_coding	LTB	2	ENST00000482429.1	retained_intron	LTB-004	0.0122818831387179	0.00455329273553469	1.61791539915092	0.106314363900772	0.164721228977717	-6.24191511970641	0.466309278628325	0.00639606233230947	5.0503419890272	0.000158130336592477	0.00256441897626955	-2.48899482557819
HAVANA	transcript	ENSG00000204482.10	protein_coding	LST1	2	ENST00000418507.6	protein_coding	LST1-011	0.120925773676629	-0.0580779318861582	-2.18784439826674	0.0291452657173647	0.051059337422244	-5.16622107815914	0.0522962911652466	-0.000627944599791133	-0.43317933101198	0.671244515600107	0.902490195609961	-10.260117550413
HAVANA	transcript	ENSG00000204482.10	protein_coding	LST1	2	ENST00000438075.6	protein_coding	LST1-001	0.532053846217003	-0.260504758956403	-5.73464019126806	1.69715816663017e-08	6.28592031857942e-08	8.36323599594364	0.250529263861584	-0.00338926004770974	-1.30209565192299	0.213142844297784	0.457089017993102	-9.50277395850252
HAVANA	transcript	ENSG00000204482.10	protein_coding	LST1	2	ENST00000464526.1	retained_intron	LST1-009	0.91331694465784	0.201731464427075	6.20469651072578	1.15440168674957e-09	4.82290900575752e-09	10.979151694558	0.286629764434604	0.00393166129615654	3.312762934819	0.00490977378610218	0.0316374001310264	-5.99076702856773
HAVANA	transcript	ENSG00000204482.10	protein_coding	LST1	2	ENST00000376096.5	protein_coding	LST1-008	0.253340850622446	-0.117556594494855	-3.56035201383123	0.000405901299702191	0.00093878116550379	-1.29244258934428	0.0977994774244649	-0.00110374421954068	-0.566104017747492	0.57995990893485	0.838492582057953	-10.1903528513683
HAVANA	transcript	ENSG00000204482.10	protein_coding	LST1	2	ENST00000376099.5	protein_coding	LST1-012	0.0609783149238284	0.0270061292185299	1.51094688424738	0.131436603703806	0.198741800731014	-6.4083165339945	0.0222116195404853	-0.000507694160925379	-0.502587217149773	0.622784056218393	0.87045663260003	-10.2259264184544
HAVANA	transcript	ENSG00000204482.10	protein_coding	LST1	2	ENST00000376110.7	protein_coding	LST1-004	0.0668406684217104	-0.034873046135767	-1.71690799484104	0.0866181227863968	0.137240609807342	-6.07789360443721	0.083559779778307	-0.00231060289979019	-0.963646636204548	0.350984278705661	0.61163802208586	-9.87871204827533
HAVANA	transcript	ENSG00000204482.10	protein_coding	LST1	2	ENST00000339530.8	protein_coding	LST1-002	0.0362478690817198	-0.0163879428990279	-1.40358864303168	0.161064982240856	0.237366425704496	-6.56398525496845	0.0234913357132392	-7.8856560595349e-06	-0.010485504377212	0.991776510177343	1	-10.359693729065
HAVANA	transcript	ENSG00000204482.10	protein_coding	LST1	2	ENST00000211921.11	protein_coding	LST1-003	0.0836376217550456	-0.0200038709537019	-1.12528681004019	0.261009869470633	0.359160082511923	-6.91448144972169	0.0261795472328841	-0.00139624251908715	-1.67095878464651	0.116116462360244	0.31423926644057	-8.99492370580366
HAVANA	transcript	ENSG00000204482.10	protein_coding	LST1	2	ENST00000433492.5	protein_coding	LST1-013	0.0553789544706327	-0.0367665378601865	-2.16615607943933	0.0307732785693146	0.0536654856102822	-5.21295587137126	0.0236191894847321	0.000179955729407483	0.166283307580311	0.870225212994462	1	-10.3449903417915
HAVANA	transcript	ENSG00000204482.10	protein_coding	LST1	2	ENST00000376090.6	protein_coding	LST1-015	0.750582029277309	-0.179449559000896	-3.38003547570775	0.000781708338067042	0.00174419544194293	-1.90289849497458	0.420588472531187	-0.00415327169741394	-1.40570187624662	0.180829820233078	0.410268280092229	-9.36966140090324
HAVANA	transcript	ENSG00000204482.10	protein_coding	LST1	2	ENST00000376089.6	protein_coding	LST1-017	0.0622434817023391	-0.00639501746423746	-0.365479469127331	0.71490880126685	0.802459659116015	-7.47961948595822	0.0845174611658421	0.00210058683371523	0.957623905915707	0.353912593830629	0.614753978048503	-9.88452652163044
HAVANA	transcript	ENSG00000204482.10	protein_coding	LST1	2	ENST00000419073.1	processed_transcript	LST1-018	0.00807471391765223	0.00963891683158455	1.61884854792236	0.106113324608555	0.164447357596132	-6.24041395100214	0.0228276926314221	0.000173925277191788	0.166265225197132	0.870239186987535	1	-10.3449935491698
HAVANA	transcript	ENSG00000204482.10	protein_coding	LST1	2	ENST00000396112.6	protein_coding	LST1-019	0.0558812300076849	-0.0235664415941531	-1.6322063279142	0.103268518267784	0.160544023611568	-6.21883124184568	0.0158913663358021	-0.000847539537909445	-1.21857510314921	0.242417145828144	0.493608252227932	-9.60418512654133
HAVANA	transcript	ENSG00000204482.10	protein_coding	LST1	2	ENST00000376092.7	protein_coding	LST1-007	0.0097319474787087	-0.0047056995547399	-0.738313923952214	0.460671695380903	0.573044235245311	-7.27414385089112	0.0193723182359065	0.000147598615130716	0.16615872850686	0.870321488111033	1	-10.3450124320624
HAVANA	transcript	ENSG00000204482.10	protein_coding	LST1	2	ENST00000376086.7	protein_coding	LST1-006	0.0511278324950139	0.0192310406923665	1.13754287015176	0.255858738895339	0.353148017166283	-6.90066051593004	0.144672239923182	-0.00102036684893652	-0.556647721749873	0.586238121833934	0.844104173460098	-10.1959061672536
HAVANA	transcript	ENSG00000204482.10	protein_coding	LST1	2	ENST00000303757.12	protein_coding	LST1-005	0.0615963723009366	-0.0173640087253375	-1.31384372673166	0.18950405760793	0.273322693107672	-6.68538221931447	0	0	0	1	1	-10.3597524836655
HAVANA	transcript	ENSG00000204482.10	protein_coding	LST1	2	ENST00000376093.6	protein_coding	LST1-022	0.0957760287900944	-0.0427131156794597	-2.20681204131412	0.0277829591020039	0.048879833414651	-5.12497456698928	0.0360299381509148	-0.0011757364589373	-1.363360594908	0.193517030184965	0.429523274640116	-9.42501476927314
HAVANA	transcript	ENSG00000204482.10	protein_coding	LST1	2	ENST00000460834.1	retained_intron	LST1-021	0.0505333515814179	0.00517362302624914	0.328844230160612	0.742411751053972	0.824920251448795	-7.49232547787097	0.0948278784158216	0.00155597947451666	0.9238745158743	0.370637053590276	0.633122695079748	-9.91651214324785
HAVANA	transcript	ENSG00000204482.10	protein_coding	LST1	1	ENST00000396101.7	protein_coding	LST1-023	0.119421717091166	-0.0301863705984321	-1.50358016659021	0.133323752922821	0.20128697873104	-6.41936146978662	0.0761035729374878	-0.00185451191184399	-1.02855805826382	0.320502286128932	0.577909747130814	-9.81402592203285
HAVANA	transcript	ENSG00000204482.10	protein_coding	LST1	2	ENST00000490742.5	protein_coding	LST1-024	0.0199623448559648	0.0106576664486689	0.863455787182083	0.38830281812211	0.499476061645549	-7.1741227324891	0.0266807587335113	-0.0014229737991206	-1.22152064748872	0.241333860958724	0.493554373740185	-9.60070103304175
HAVANA	transcript	ENSG00000204482.10	protein_coding	LST1	2	ENST00000464044.1	protein_coding	LST1-025	0.0719569289917694	-0.0152878375353977	-0.544615705946214	0.586261775130553	0.691439510696612	-7.39819868047688	0.186379870397226	-0.00103584904576487	-0.206838059978467	0.83900624547386	1	-10.3369234597557
HAVANA	transcript	ENSG00000204475.9	protein_coding	NCR3	2	ENST00000495600.5	processed_transcript	NCR3-007	0.0122670409179503	-0.000390362406955695	-0.0931196345655293	0.925845990814303	0.962878261905942	-7.54201700602188	0.00641354809228281	-0.000342055898255083	-1.19585046378618	0.250902004066566	0.499746939622986	-9.63083348484891
HAVANA	transcript	ENSG00000204475.9	protein_coding	NCR3	2	ENST00000491161.1	processed_transcript	NCR3-006	0.0019035981679488	0.00275994890800778	1.75168920898455	0.0804431641083096	0.128431588936094	-6.01797967602689	0.00472808687698962	-0.000252164633439447	-1.17427863956316	0.25916673036148	0.508054473732603	-9.65574844576234
HAVANA	transcript	ENSG00000204475.9	protein_coding	NCR3	2	ENST00000340027.9	protein_coding	NCR3-001	0.00300101516237769	0.00138068301308998	0.766553270734282	0.443710593925173	0.556086930984702	-7.25293530728244	0	0	0	1	1	-10.3597524836655
HAVANA	transcript	ENSG00000204475.9	protein_coding	NCR3	2	ENST00000376073.8	protein_coding	NCR3-002	0.00144216257118343	-0.000597584152467757	-0.527131633819912	0.598337053877429	0.702349813199964	-7.40755568935055	0	0	0	1	1	-10.3597524836655
HAVANA	transcript	ENSG00000204475.9	protein_coding	NCR3	2	ENST00000376072.7	protein_coding	NCR3-003	0.00715758596792099	0.00873516401758648	3.16531334567957	0.00164405346900975	0.00351457803183521	-2.59025352489499	0.0239097450945847	0.000761465791917266	1.21930393922585	0.242148749827448	0.493591142507472	-9.60332367130757
HAVANA	transcript	ENSG00000204475.9	protein_coding	NCR3	2	ENST00000376071.4	protein_coding	NCR3-004	0.00357262653667184	0.00206016831460698	1.03594843125588	0.300729261171087	0.40454369193753	-7.0107248853406	0.0110700371496344	8.43431401876904e-05	0.165380062149657	0.870923292137198	1	-10.345150130889
HAVANA	transcript	ENSG00000230622.1	processed_pseudogene	UQCRHP1	1	ENST00000424609.1	processed_pseudogene	UQCRHP1-001	0.168967111728545	0.161850421006119	5.72179685077731	1.82204352874437e-08	6.72931087274362e-08	8.29427952417336	0.179114319378113	-0.00104999836182272	-0.320408297771467	0.753219275600845	0.968419148747128	-10.3050832513401
HAVANA	transcript	ENSG00000204472.12	protein_coding	AIF1	2	ENST00000376059.7	protein_coding	AIF1-001	2.33913448571059	-0.51783866947528	-5.63998060678874	2.85534371626168e-08	1.03377998955897e-07	7.8581900473368	1.72639133888484	-0.00973943950718147	-2.19686121986058	0.0447009943180198	0.160295313696509	-8.13276173995976
HAVANA	transcript	ENSG00000204472.12	protein_coding	AIF1	2	ENST00000497362.5	retained_intron	AIF1-003	0.036953294953041	-0.00478485819139915	-0.57681154148138	0.564327557258174	0.671504841098108	-7.38017062594341	0.020120339534916	0.000900629394941929	1.43743822748744	0.171774526010052	0.396398716464952	-9.3273291145463
HAVANA	transcript	ENSG00000204472.12	protein_coding	AIF1	2	ENST00000337917.11	protein_coding	AIF1-004	1.20993063281218	-0.552520659478784	-8.02859034008861	7.16359229987724e-15	5.0576923559763e-14	22.7327641695002	0.688665237375782	-0.00617763652195978	-1.66838309360023	0.116633429581752	0.315238757277621	-8.99878033868275
HAVANA	transcript	ENSG00000204472.12	protein_coding	AIF1	2	ENST00000466820.1	retained_intron	AIF1-006	0.0894344662919126	0.00299229363950463	0.268240364235044	0.788625445724936	0.861510770871348	-7.51040182632923	0.12558329377292	-0.00110635387860941	-0.895636687228464	0.385041183550886	0.648855591968374	-9.94248930734787
HAVANA	transcript	ENSG00000204472.12	protein_coding	AIF1	2	ENST00000376049.4	protein_coding	AIF1-002	0.510850821702033	0.0804350801714127	1.42806226080799	0.153901117853958	0.228207583177299	-6.52949943014077	0.212846354251314	-0.00190404269036477	-0.929014398915942	0.368055462022661	0.630343404354902	-9.91170654058351
HAVANA	transcript	ENSG00000204469.12	protein_coding	PRRC2A	2	ENST00000376007.8	protein_coding	PRRC2A-001	1.73788821463295	0.807483783732304	9.98461062401976	1.60671273046132e-21	2.28197119041545e-20	37.8427771695856	3.90419286378202	0.0292007800442014	11.0786760616878	1.76988744982278e-08	1.67958043897723e-05	7.07981057590937
HAVANA	transcript	ENSG00000204469.12	protein_coding	PRRC2A	2	ENST00000469577.5	processed_transcript	PRRC2A-003	0.46712600795996	-0.738093006938228	-16.0060776868237	8.0810573829091e-47	2.78495921084895e-44	95.6472537473781	0.534400164303658	0.0126053027505834	3.27711281484691	0.00527687647016062	0.0334003241516163	-6.06262962474202
HAVANA	transcript	ENSG00000204469.12	protein_coding	PRRC2A	2	ENST00000376033.2	protein_coding	PRRC2A-002	1.15729813392577	0.843496924512304	15.1502915810743	6.52916843920422e-43	1.22944075363119e-40	86.705111193563	2.09610302414502	0.0246952955002948	5.6452561666872	5.24651562869663e-05	0.0011955187985821	-1.34354032896318
HAVANA	transcript	ENSG00000204469.12	protein_coding	PRRC2A	2	ENST00000464079.1	retained_intron	PRRC2A-013	0.590732860196433	0.219604501175218	6.11005526456124	2.01101064523412e-09	8.19463789757711e-09	10.4381680537372	0.643191324012689	0.00912561406123016	2.51791322928185	0.0240775411679408	0.102764672068397	-7.5480775946369
HAVANA	transcript	ENSG00000204469.12	protein_coding	PRRC2A	2	ENST00000464890.1	retained_intron	PRRC2A-004	1.13935420526428	0.11487935212334	2.07124717145009	0.0388504498694432	0.0663741926548415	-5.41209106590644	1.33462422171096	0.0146537927256669	2.95013502713777	0.0102039509857977	0.0544981980355661	-6.71501245409832
HAVANA	transcript	ENSG00000204469.12	protein_coding	PRRC2A	2	ENST00000483470.1	retained_intron	PRRC2A-005	1.12080755424217	0.166716684249361	3.25382467364504	0.0012160242029664	0.00264638573941231	-2.31215058061195	2.11564282663885	0.02886141597702	7.94654297279357	1.15506861787173e-06	0.000109349093569873	2.65818579929451
HAVANA	transcript	ENSG00000204469.12	protein_coding	PRRC2A	2	ENST00000460302.1	retained_intron	PRRC2A-006	0.546126002965764	0.135936241776351	4.9123374434141	1.22296066604231e-06	3.7413519072436e-06	4.22644554480542	0.750302257458778	0.0100077972967547	3.04489908766315	0.00843319689448529	0.047281454792331	-6.52741124912647
HAVANA	transcript	ENSG00000204469.12	protein_coding	PRRC2A	2	ENST00000484787.1	retained_intron	PRRC2A-007	0.653634958406393	0.210117901720408	5.00017418718725	7.95115344330191e-07	2.48079523522132e-06	4.64095135117539	0.726559440235808	0.00635281897163458	1.5283440258978	0.147896277478285	0.358574818632956	-9.20219922979848
HAVANA	transcript	ENSG00000204469.12	protein_coding	PRRC2A	2	ENST00000469501.1	retained_intron	PRRC2A-008	0.0579041964404767	0.027970737271375	1.45759969597071	0.145581574585155	0.217399014393239	-6.48709085923028	0.341632205836046	0.00986692728482115	2.19618966171116	0.0447578318498442	0.16041092109441	-8.1339453752213
HAVANA	transcript	ENSG00000204469.12	protein_coding	PRRC2A	2	ENST00000487089.1	retained_intron	PRRC2A-014	0.303592793935469	0.13825578756311	5.91809190185531	6.06837650109735e-09	2.35408140748561e-08	9.3629151664807	0.457652025841197	0.00728226613009624	2.025316412229	0.0616064819559861	0.201771551276635	-8.42890557328703
HAVANA	transcript	ENSG00000204469.12	protein_coding	PRRC2A	2	ENST00000487839.1	retained_intron	PRRC2A-009	0.0658837638607663	0.0109957777763273	1.27572862369484	0.202646537382156	0.289555177617155	-6.73453110906326	0.291426935888981	0.00702659276218772	2.95724985543024	0.0100591786797743	0.0539369410152168	-6.70097710221672
HAVANA	transcript	ENSG00000204469.12	protein_coding	PRRC2A	2	ENST00000492691.5	retained_intron	PRRC2A-010	0.0149453009580632	0.0301739664969098	4.18138147534128	3.42393625295033e-05	8.9641773354621e-05	1.03890847694173	0.233144851498095	-0.00161466712315205	-0.614219247644378	0.548565576211911	0.809348780333292	-10.1607149842933
HAVANA	transcript	ENSG00000204469.12	protein_coding	PRRC2A	2	ENST00000462617.1	retained_intron	PRRC2A-011	0.0903546777732946	0.0447537889965516	3.69794266411436	0.000241534499735392	0.000574566519642288	-0.80637315039866	0.367207881417651	0.0115335113770336	3.19361302934172	0.00624716619394526	0.0378633122123307	-6.23047065817754
HAVANA	transcript	ENSG00000204469.12	protein_coding	PRRC2A	2	ENST00000482441.1	retained_intron	PRRC2A-012	0.0436241385966755	-0.0274658135541159	-2.43091000456057	0.0154130865839628	0.0284329949700475	-4.61127934083434	0.127360876262637	-0.00219228288150743	-1.09393839105572	0.291782131344582	0.545002283743405	-9.74520551129934
ENSEMBL	transcript	ENSG00000200816.1	snoRNA	SNORA38	3	ENST00000363946.1	snoRNA	SNORA38-201	3.76720181289607	0.631246842004095	4.5208991982207	7.70392914492779e-06	2.16488961056781e-05	2.46080110727077	3.90036381293939	0.00108431875818982	0.0931013015521281	0.927094371897981	1	-10.3551217810014
ENSEMBL	transcript	ENSG00000274494.1	miRNA	MIR6832	3	ENST00000616110.1	miRNA	MIR6832-201	2.24488731831618	-0.0646825562861887	-0.489066551286088	0.625010026910225	0.725895100812896	-7.42687236268471	1.11775871404868	0.0181522549894756	1.69865030816633	0.110683111791604	0.304042837097325	-8.95320745044794
HAVANA	transcript	ENSG00000204463.12	protein_coding	BAG6	2	ENST00000464869.5	processed_transcript	BAG6-031	0.332703404467631	0.173190071880325	5.42422067435568	9.09908636752056e-08	3.12718709495425e-07	6.73475920171843	0.482626034459016	-0.0018490765048837	-0.440398604170301	0.666127965143773	0.898307396488629	-10.256790988806
HAVANA	transcript	ENSG00000204463.12	protein_coding	BAG6	2	ENST00000464126.1	processed_transcript	BAG6-029	1.3875644461865	0.551047177077017	7.32290636576153	9.83171257319773e-13	5.60144422533663e-12	17.8954765361053	2.46087471488364	0.0129035790430584	3.13275039505682	0.00706417230462122	0.0414378845907544	-6.35233275019904
HAVANA	transcript	ENSG00000204463.12	protein_coding	BAG6	2	ENST00000422948.5	protein_coding	BAG6-030	0.0213523161419348	-0.0205850170505436	-1.64485872074036	0.100630343601316	0.156877184889374	-6.19822645337975	0	0	0	1	1	-10.3597524836655
HAVANA	transcript	ENSG00000204463.12	protein_coding	BAG6	2	ENST00000441793.5	protein_coding	BAG6-028	1.65960940428551	0.831268302459982	13.774881766385	8.39074324997548e-37	6.91094684502593e-35	72.7311822808483	2.18271325733123	-0.00929832994659753	-1.06108422265816	0.305967220350593	0.561387708011256	-9.78024211139101
HAVANA	transcript	ENSG00000204463.12	protein_coding	BAG6	2	ENST00000375976.8	protein_coding	BAG6-003	1.32828014711778	0.697924498197972	13.3857971872427	4.04604905442195e-35	2.6924044178609e-33	68.8827133410244	2.95878655114468	0.0166788328742887	4.79067119285625	0.000259599763882121	0.00364668609964789	-3.00120085077791
HAVANA	transcript	ENSG00000204463.12	protein_coding	BAG6	2	ENST00000211379.9	protein_coding	BAG6-001	0.595396101258846	0.7071436922638	11.8403546537269	1.14260625513756e-28	3.56271884994781e-27	54.1442361128448	2.22399302908509	0.00725593127949331	1.87856926937967	0.0805120287940254	0.244347277944578	-8.6714126038316
ENSEMBL	transcript	ENSG00000204463.12	protein_coding	BAG6	3	ENST00000375964.10	protein_coding	BAG6-204	0.0735406649021275	0.0437894369845629	3.18249016684489	0.00155142647742415	0.00332822726686446	-2.53685944737043	0.193541659407788	0.000628137626533289	0.208100143144235	0.838038885380664	1	-10.3366444291113
ENSEMBL	transcript	ENSG00000204463.12	protein_coding	BAG6	3	ENST00000362049.10	protein_coding	BAG6-203	0.00453813592646082	-0.00632867592944412	-0.700791904364127	0.48376037919996	0.595694606846912	-7.30109511453188	0.100496527831583	0.00689119047987999	2.49438948990178	0.025211159953175	0.106220612536071	-7.59207360815993
ENSEMBL	transcript	ENSG00000204463.12	protein_coding	BAG6	3	ENST00000439687.6	protein_coding	BAG6-205	0.538051701063556	0.393985055084235	11.1219105336753	8.14287315860099e-26	1.8413373057779e-24	47.6332856397483	0.666540096183017	0.00789298116206275	2.89688433911573	0.0113543748400986	0.0590295271890775	-6.81978365098288
HAVANA	transcript	ENSG00000204463.12	protein_coding	BAG6	2	ENST00000462875.1	retained_intron	BAG6-027	0.320489826703106	0.146808778377436	6.77057664311657	3.62363236514719e-11	1.76319411098259e-10	14.3604212638845	0.539455314131893	0.00732600004362139	4.80422174951158	0.000252919794875957	0.0035810576179986	-2.97430861448997
HAVANA	transcript	ENSG00000204463.12	protein_coding	BAG6	2	ENST00000470875.5	processed_transcript	BAG6-025	0.12788156993825	0.0797488434014533	4.2673509462077	2.36875202528901e-05	6.31138147117329e-05	1.38921330570174	0.424097549009142	0.00774543311982618	3.10355826666449	0.00749276191427189	0.0432493877796116	-6.41062321590015
HAVANA	transcript	ENSG00000204463.12	protein_coding	BAG6	2	ENST00000437771.5	protein_coding	BAG6-004	0.0489162662206628	0.0349757508821533	4.95115837085106	1.01184690495057e-06	3.12273463597869e-06	4.40882285335	0.255375024924841	0.00738125214913073	3.74840695859226	0.0020357055554043	0.0164019549602416	-5.10645446251918
HAVANA	transcript	ENSG00000204463.12	protein_coding	BAG6	2	ENST00000465348.5	processed_transcript	BAG6-026	0.133055369708722	0.0716563754863075	4.29081253831108	2.13982035862156e-05	5.73032188574449e-05	1.48596462168123	0.309188971458849	0.000680369701679606	0.238511305082552	0.814814821745581	1	-10.3294111817226
HAVANA	transcript	ENSG00000204463.12	protein_coding	BAG6	2	ENST00000438149.5	protein_coding	BAG6-024	0.0659800535447832	0.0324188362446996	2.70346704366657	0.00709676313157742	0.0138405349757682	-3.92127161144142	0.0788398914942878	0.000641351690168516	0.416748829791153	0.68295207840213	0.912107246625459	-10.267488654703
HAVANA	transcript	ENSG00000204463.12	protein_coding	BAG6	2	ENST00000469182.1	processed_transcript	BAG6-020	0.0186743851178599	0.0163775702252189	3.17624323510311	0.00158454084541281	0.00339507678353422	-2.55631011317985	0.222752510579335	0.00316020859144434	1.07473319392171	0.300013790025047	0.554439144691097	-9.76579703919525
HAVANA	transcript	ENSG00000204463.12	protein_coding	BAG6	2	ENST00000453833.5	protein_coding	BAG6-021	0.0825375087445916	0.0667820431022297	5.07902374797641	5.37303510831733e-07	1.70611061458625e-06	5.01869923945683	0.187926326468066	0.00665500659755018	3.85752878541605	0.00163437879657984	0.0139376645123747	-4.88415373334841
HAVANA	transcript	ENSG00000204463.12	protein_coding	BAG6	2	ENST00000435080.5	protein_coding	BAG6-005	0.15987140293735	-0.0179870144382239	-0.867687095134115	0.385983809152879	0.497029744361674	-7.17046841914465	0.594394450384583	0.0140747537260911	3.04869424288111	0.00836897508711921	0.0469991917482925	-6.51986974864267
HAVANA	transcript	ENSG00000204463.12	protein_coding	BAG6	2	ENST00000462682.1	processed_transcript	BAG6-023	0.460671320858203	0.149693303313782	3.80472752141551	0.000159624745137926	0.000387958597513164	-0.417118517699651	1.7366060143631	0.021853574503632	3.34197185365805	0.00462806407726726	0.0302568526378749	-5.93180754198197
HAVANA	transcript	ENSG00000204463.12	protein_coding	BAG6	2	ENST00000434444.5	protein_coding	BAG6-018	0.00396803328275385	0.000224555253938367	0.0449683856811723	0.964150544089453	0.989973575273341	-7.54533910196726	0.125461144077059	0.00700632419950533	1.44649975300557	0.169258889175895	0.392580303165033	-9.31511170788302
HAVANA	transcript	ENSG00000204463.12	protein_coding	BAG6	2	ENST00000452994.5	protein_coding	BAG6-013	0.202423145089725	0.0762988200567626	2.51902710275927	0.0120801825969303	0.0226897443130065	-4.3960088483068	0.570936908216913	0.0112699534600711	2.91284148465317	0.0109969081315769	0.0576225196604525	-6.78844004292373
HAVANA	transcript	ENSG00000204463.12	protein_coding	BAG6	2	ENST00000456622.5	protein_coding	BAG6-010	0.0822667123633117	0.0354586388932935	1.27976519519741	0.20122394278535	0.287849207504032	-6.72939404966129	0.652274949402889	-0.00939249298473443	-1.50612700788543	0.153458134681859	0.367595164507902	-9.23330023255271
HAVANA	transcript	ENSG00000204463.12	protein_coding	BAG6	2	ENST00000428326.5	protein_coding	BAG6-014	0.2438042962316	0.180245345260272	8.88165777051115	1.20118157138816e-17	1.13136606022414e-16	29.0309019615442	0.491069664600531	-0.00133493264100723	-0.457580215257054	0.654020048778103	0.888677925556645	-10.2486587518852
HAVANA	transcript	ENSG00000204463.12	protein_coding	BAG6	2	ENST00000451898.5	protein_coding	BAG6-007	0.384971193928962	0.399257252584154	6.78640822480412	3.2778448581397e-11	1.60176444250665e-10	14.4585692856243	1.49213777562252	0.0147211902642933	1.89094012721689	0.0787366458403557	0.24053480817996	-8.65138725055129
HAVANA	transcript	ENSG00000204463.12	protein_coding	BAG6	2	ENST00000433828.5	protein_coding	BAG6-017	0.0909872922135794	-0.0067974446167996	-0.408870508754581	0.682810566173815	0.775573119455843	-7.46283689220548	0.21512884563645	4.85792331784977e-05	0.0145474280760833	0.988591062896443	1	-10.3596393910772
HAVANA	transcript	ENSG00000204463.12	protein_coding	BAG6	2	ENST00000424480.5	protein_coding	BAG6-006	0.949299085747269	0.504390664134284	8.24682331734071	1.4604603458148e-15	1.1073837550128e-14	24.2983945346585	0.423746883652689	-0.00678503127909461	-1.15957697402826	0.264917760251105	0.514093583061211	-9.67251359027764
HAVANA	transcript	ENSG00000204463.12	protein_coding	BAG6	2	ENST00000424176.5	protein_coding	BAG6-011	0.0468564090156378	0.0447049928596934	3.59285222064364	0.000359594527750255	0.000836923649228746	-1.17920565172651	0.19767867738669	-0.00305370326502248	-0.950432402023439	0.357431486042166	0.618518537136007	-9.89142724876345
HAVANA	transcript	ENSG00000204463.12	protein_coding	BAG6	2	ENST00000441054.5	protein_coding	BAG6-019	0.522067740433345	0.603771071787112	9.47169483936363	1.11009116137028e-19	1.29576378606723e-18	33.6558450298217	0.302162861781091	0.00127820605150271	0.274718825311485	0.787398949007402	0.994365543471577	-10.31952558844
HAVANA	transcript	ENSG00000204463.12	protein_coding	BAG6	2	ENST00000456286.5	protein_coding	BAG6-016	0.543678335897652	0.178005589523012	5.39706992634506	1.04998483061686e-07	3.5858919688575e-07	6.59614040185861	0.977921874939869	0.00943227946531544	4.38426401795492	0.000572760681931157	0.00645507532055035	-3.81496848056604
HAVANA	transcript	ENSG00000204463.12	protein_coding	BAG6	2	ENST00000454165.1	protein_coding	BAG6-015	0.18039607055675	0.297986615618938	8.0766059996137	5.06231908555531e-15	3.62812155324278e-14	23.0744751113082	0.151774097188894	-0.000667883414285657	-0.163694975710811	0.872225919146604	1	-10.3454459142385
HAVANA	transcript	ENSG00000204444.10	protein_coding	APOM	2	ENST00000375918.6	protein_coding	APOM-003	0.0411247485539993	0.0100170241556935	1.3587400394579	0.174844428417024	0.254950981723476	-6.6256463453774	0.39019414847028	0.00248005380157089	1.21372282185657	0.244209911484558	0.494390081817662	-9.60990962661976
HAVANA	transcript	ENSG00000204444.10	protein_coding	APOM	2	ENST00000375920.8	protein_coding	APOM-002	0.357467723361398	-0.044011310706898	-1.71476067055881	0.0870116021303321	0.137794031902471	-6.0815536613755	0.150962406667592	-0.00408115468803538	-1.48578069943372	0.15870487803771	0.375995523511688	-9.26149037250016
HAVANA	transcript	ENSG00000204444.10	protein_coding	APOM	2	ENST00000375916.3	protein_coding	APOM-001	0.0820337022682276	0.0161214281024421	1.55516493256802	0.120542415417398	0.184061244634684	-6.34089652035704	0.413253721924068	-0.000150848570796651	-0.0706497711754417	0.944639484215983	1	-10.3570855524178
HAVANA	transcript	ENSG00000204439.3	protein_coding	C6orf47	2	ENST00000375911.1	protein_coding	C6orf47-001	1.55426933915096	0.272803039513267	6.80481501156926	2.91639664592249e-11	1.43158359821011e-10	14.5729214785163	2.08245705191033	0.00357012158138129	2.65684460170909	0.0183165743479474	0.0842146572676908	-7.28507718392282
HAVANA	transcript	ENSG00000227198.1	antisense	C6orf47-AS1	2	ENST00000422049.1	antisense	C6orf47-AS1-001	0.0159465917137408	0.0111364485466911	2.26368628647599	0.0240231332310737	0.0427787862323176	-4.99920538040586	0.0654948040077136	-0.00166042750492872	-1.20407786363784	0.247803956804931	0.496979148801885	-9.62123290769014
HAVANA	transcript	ENSG00000204438.10	protein_coding	GPANK1	2	ENST00000375906.5	protein_coding	GPANK1-003	0.409845394439625	0.227370137918717	12.0313277750661	1.91847630663406e-29	6.51558867086068e-28	55.9137023508742	0.389392056887627	0.00253780548890551	2.94463301763602	0.0103173069231354	0.054958677152883	-6.72586039771141
HAVANA	transcript	ENSG00000204438.10	protein_coding	GPANK1	2	ENST00000375896.8	protein_coding	GPANK1-005	0.293417656016069	0.107586857383791	4.98389281581209	8.61585850453168e-07	2.67861361543593e-06	4.56361674319801	0.229592473118242	-0.000857028670461581	-0.556370775947026	0.586422515880553	0.844251163003566	-10.1960674561751
HAVANA	transcript	ENSG00000204438.10	protein_coding	GPANK1	2	ENST00000375893.6	protein_coding	GPANK1-004	0.550663935073762	-0.00611349801637737	-0.120958279183041	0.903772896851532	0.946976739027307	-7.5390394287089	0.983265157812473	-0.00466882884545296	-0.910485504870927	0.377420147135944	0.640653781491385	-9.92891893578574
HAVANA	transcript	ENSG00000204438.10	protein_coding	GPANK1	2	ENST00000375895.6	protein_coding	GPANK1-002	0.547337271411944	0.187672897861504	5.26927545511867	2.0435784629749e-07	6.77289848509157e-07	5.95200900514085	0.71789340733426	-0.00441657545567544	-1.01361127801687	0.32734661268087	0.585293896161695	-9.82924588562427
HAVANA	transcript	ENSG00000204438.10	protein_coding	GPANK1	2	ENST00000375900.8	protein_coding	GPANK1-001	0.259237567901979	0.0895321443701275	2.74786394996145	0.00621619792590105	0.0122333619340208	-3.80213214850046	0.147825671162214	-0.00267515102924472	-0.866628349550106	0.400227502129545	0.665379323137863	-9.9684222103851
HAVANA	transcript	ENSG00000204438.10	protein_coding	GPANK1	2	ENST00000458083.5	protein_coding	GPANK1-008	0.790476233326024	0.233909531491207	4.08487118686974	5.13901570282911e-05	0.000132015740784687	0.653574900487761	1.35978107726055	0.0174401012713996	4.26927341850363	0.00071869044852294	0.00763372522585429	-4.04736257762185
HAVANA	transcript	ENSG00000204438.10	protein_coding	GPANK1	2	ENST00000445768.5	protein_coding	GPANK1-009	0.0168227222365684	-3.08396790300763e-05	-0.00296524510711367	0.997635268293458	1	-7.54634504755953	0.0203767201170122	-0.000465753602674565	-0.502419924181212	0.622898832382655	0.87045663260003	-10.2260147327167
HAVANA	transcript	ENSG00000204438.10	protein_coding	GPANK1	2	ENST00000456540.1	protein_coding	GPANK1-010	0.050456685616474	-0.000964849149504638	-0.0431646567725546	0.96558758987584	0.991008808719117	-7.54541852777118	0.156544328827087	0.00847389684442883	2.71642895120656	0.0162761495396115	0.0771128807887272	-7.17076184000105
ENSEMBL	transcript	ENSG00000201207.1	misc_RNA	Y_RNA	3	ENST00000364337.1	misc_RNA	Y_RNA.226-201	0.0399412849813371	0.0317781437515371	1.35252663394608	0.176821062454376	0.257438508381913	-6.63403225529579	1.63743624751111	0.022836406470907	1.46801337459324	0.163408551095746	0.383302274286778	-9.28587609984497
HAVANA	transcript	ENSG00000204435.13	protein_coding	CSNK2B	1	ENST00000375885.8	protein_coding	CSNK2B-004	0.0672859352786862	0.015054372483627	1.18107304530782	0.238137779862644	0.332246491052069	-6.85036865273488	0.0657428465844121	-0.000490844687573864	-0.39173490530465	0.700938023281899	0.926755624625267	-10.2781756967756
HAVANA	transcript	ENSG00000204435.13	protein_coding	CSNK2B	2	ENST00000375882.6	protein_coding	CSNK2B-001	2.113169752079	0.826103014234598	10.1270978681124	4.82781749451323e-22	7.24386505489757e-21	39.0321188435655	4.54248349640055	0.0035941283399318	2.05911792238111	0.0578698884183624	0.192747213217238	-8.37157858619415
HAVANA	transcript	ENSG00000204435.13	protein_coding	CSNK2B	2	ENST00000468255.5	retained_intron	CSNK2B-003	0.861115305594132	0.402629802983216	10.0183601895575	1.20971686287916e-21	1.74091107040481e-20	38.123476426925	1.37726282873033	0.0155227554480069	6.74201038821964	7.786825658292e-06	0.000344666169144562	0.650860234912843
HAVANA	transcript	ENSG00000204435.13	protein_coding	CSNK2B	2	ENST00000465481.5	retained_intron	CSNK2B-005	0.283641440311333	0.0497112066674231	2.0070451530432	0.0452850932275699	0.0762978003931434	-5.54182580045033	0.363793411613425	-0.000307289666592186	-0.12600064802969	0.901457929549065	1	-10.3512729235657
HAVANA	transcript	ENSG00000204435.13	protein_coding	CSNK2B	2	ENST00000481269.1	retained_intron	CSNK2B-006	0.37201427512635	0.103090651499163	2.58348424217949	0.0100648394833807	0.0191573673349516	-4.23380949840923	1.53449022523257	0.0177621593475839	4.90862981780734	0.000207045904647096	0.00310850530549268	-2.76769025630345
HAVANA	transcript	ENSG00000204435.13	protein_coding	CSNK2B	2	ENST00000475875.1	retained_intron	CSNK2B-010	0.503173713916511	0.138081354226998	4.66149803585592	4.03677522776657e-06	1.1687537616319e-05	3.07956127222636	0.293152417535312	0.00149963652073327	0.757563462323628	0.460819689562735	0.727365780734033	-10.0589607591424
HAVANA	transcript	ENSG00000204435.13	protein_coding	CSNK2B	2	ENST00000375865.6	protein_coding	CSNK2B-008	1.10455472939039	0.698488336259768	6.96958806285419	1.01343689202366e-11	5.20981671190578e-11	15.6079675583218	0.480712932776761	-0.00702587549982512	-1.67185801117316	0.115936447675469	0.313866029186998	-8.99357632661113
HAVANA	transcript	ENSG00000204435.13	protein_coding	CSNK2B	2	ENST00000375866.2	protein_coding	CSNK2B-009	0.606186605679899	0.187815094360532	3.06155231174566	0.00232096556622234	0.00486269020795205	-2.90688538381686	0.208645981478629	0.00081468392893875	0.220751119332871	0.82835739398304	1	-10.3337542641802
HAVANA	transcript	ENSG00000263020.6	protein_coding	XXbac-BPG32J3.22	1	ENST00000375880.6	protein_coding	XXbac-BPG32J3.22-001	0.0111136300079826	0.0188954620396623	4.64677980359424	4.32270005637892e-06	1.24760153047951e-05	3.01397315503224	0.055749919830318	-0.00126821617189271	-0.975633738603627	0.345206677150135	0.605157254994003	-9.86704410152008
HAVANA	transcript	ENSG00000263020.6	protein_coding	XXbac-BPG32J3.22	2	ENST00000617558.2	protein_coding	XXbac-BPG32J3.22-003	0.00432479094903153	-0.00127804096613143	-0.402355776454406	0.687594955127075	0.779637037266171	-7.4654765518995	0.0659060251174703	0.000921889405524085	0.851596930015219	0.40825137304437	0.673627930465151	-9.98155719673521
HAVANA	transcript	ENSG00000263020.6	protein_coding	XXbac-BPG32J3.22	2	ENST00000409691.1	protein_coding	XXbac-BPG32J3.22-002	0.0601946718776305	-0.0168979189910463	-1.06382832608028	0.287922335715527	0.390088197691473	-6.98154026916533	0	0	0	1	1	-10.3597524836655
HAVANA	transcript	ENSG00000240053.8	protein_coding	LY6G5B	2	ENST00000375864.4	protein_coding	LY6G5B-001	0.45834246467286	0.200259993246515	7.12745118502194	3.61353369776626e-12	1.94379575146999e-11	16.6186555411322	0.772363044420595	0.0093730420549511	4.23996820412469	0.00076163334233126	0.00795394633178459	-4.10670659399465
HAVANA	transcript	ENSG00000240053.8	protein_coding	LY6G5B	2	ENST00000409525.1	protein_coding	LY6G5B-002	0.576804596271917	0.102255525156813	2.77134065817219	0.00579159231965993	0.011455818711818	-3.73837132548324	1.23848571885428	0.0160230126634853	6.20657365398938	1.93571779077558e-05	0.000617988836964691	-0.30299752912528
HAVANA	transcript	ENSG00000240053.8	protein_coding	LY6G5B	2	ENST00000471088.1	processed_transcript	LY6G5B-005	0.551428964130517	0.156666049869566	4.87752045989705	1.4479713092048e-06	4.39637373701771e-06	4.06398661575084	0.246441500288522	0.00293200793366261	1.29172804044119	0.216616382084163	0.461885774524551	-9.51565417816809
HAVANA	transcript	ENSG00000204428.12	protein_coding	LY6G5C	1	ENST00000375863.7	protein_coding	LY6G5C-001	0.0476340869999964	0.0245897075207546	3.0838809897124	0.0021566921577789	0.0045385100119958	-2.83960557780664	0.123888212054549	0.000296352300915157	0.285993233985169	0.778919375396904	0.988094284671379	-10.3161654654939
HAVANA	transcript	ENSG00000204428.12	protein_coding	LY6G5C	2	ENST00000474395.5	processed_transcript	LY6G5C-008	0.150158234320622	0.192705620346511	8.65820641324431	6.69982854890368e-17	5.83455654781018e-16	27.3355282914364	0.181636063309237	0.000203899673421167	0.0897296376359502	0.929726945022525	1	-10.3554510183537
HAVANA	transcript	ENSG00000204428.12	protein_coding	LY6G5C	2	ENST00000383237.4	protein_coding	LY6G5C-003	0.0306287954726928	0.0252898658905386	3.49803516580582	0.000510711685659473	0.00116690141330606	-1.50682997292848	0.0601696434460044	0.002288341985768	1.70574133779329	0.109327951207176	0.301580689760648	-8.9424511937916
HAVANA	transcript	ENSG00000204428.12	protein_coding	LY6G5C	2	ENST00000467098.1	processed_transcript	LY6G5C-002	0.0643120335738415	0.0382675848396764	2.56514364251773	0.0106052681873726	0.020110022512801	-4.28036788062254	0.07597402973335	0.000918356244502074	0.5234738363911	0.608534590440831	0.864417271479749	-10.2146775627152
HAVANA	transcript	ENSG00000204428.12	protein_coding	LY6G5C	2	ENST00000474678.5	nonsense_mediated_decay	LY6G5C-004	0.00269622125339887	-0.0041426693005367	-0.767329900712406	0.443249245415192	0.555611537539368	-7.25234081616895	0	0	0	1	1	-10.3597524836655
HAVANA	transcript	ENSG00000204428.12	protein_coding	LY6G5C	2	ENST00000460141.1	retained_intron	LY6G5C-005	0.244409763522633	0.145400741469976	9.65417643749699	2.50209489795324e-20	3.13280972378188e-19	35.1282039149247	0.0793670825223311	0.000574008107116512	1.13688034250477	0.273986396607416	0.524538674522866	-9.6980505496242
HAVANA	transcript	ENSG00000204428.12	protein_coding	LY6G5C	2	ENST00000461572.1	processed_transcript	LY6G5C-007	0.274721495782827	0.201616487718026	6.22645603328102	1.01510149472336e-09	4.26624962388675e-09	11.1045394510859	0.315197709406122	0.00625610989897314	4.20733842588415	0.000812545561676568	0.00833062761193224	-4.17283399632032
HAVANA	transcript	ENSG00000204427.11	protein_coding	ABHD16A	2	ENST00000395952.7	protein_coding	ABHD16A-001	2.05497898987087	0.356716092742432	6.14090337622905	1.67947180227331e-09	6.90106015761545e-09	10.6137164504316	2.96458170846737	-0.00609882982983933	-3.24869214940056	0.00558901880486368	0.0348604710735318	-6.11983571726618
HAVANA	transcript	ENSG00000204427.11	protein_coding	ABHD16A	2	ENST00000468205.5	retained_intron	ABHD16A-010	0.581510443577057	0.0679843856590455	1.56185250789208	0.118958332971511	0.181881373705101	-6.33053219383637	1.29088949859334	0.00785733782232118	2.70857379762307	0.0165319726944993	0.0779826436788098	-7.18588067724309
HAVANA	transcript	ENSG00000204427.11	protein_coding	ABHD16A	2	ENST00000475742.5	retained_intron	ABHD16A-009	0.598276397050356	0.400364333506392	11.895171792082	6.8571732099699e-29	2.18776902878036e-27	54.650539515347	0.605940777000738	0.00405138242879694	1.3702703546383	0.19139845900762	0.42645801670043	-9.41607042333936
HAVANA	transcript	ENSG00000204427.11	protein_coding	ABHD16A	2	ENST00000492084.5	nonsense_mediated_decay	ABHD16A-003	0.199964444438437	0.0278965874278156	1.35480737200671	0.176093573562225	0.256531443259318	-6.63095849385207	0.473606246713786	-0.00185977693286693	-0.573879383270359	0.574823937815883	0.83376231953302	-10.1857196399105
HAVANA	transcript	ENSG00000204427.11	protein_coding	ABHD16A	2	ENST00000495769.5	nonsense_mediated_decay	ABHD16A-002	0.0505878557621289	0.066424747326842	2.36041193622957	0.0186394237969898	0.033883871292181	-4.77811612584517	0.217588167388086	0.00828072143771074	1.72789442079705	0.105187294255503	0.293587935903435	-8.90865601059344
HAVANA	transcript	ENSG00000204427.11	protein_coding	ABHD16A	1	ENST00000440843.2	protein_coding	ABHD16A-005	0.0370410133798862	0.00376629718530535	0.413869444655942	0.67914800628562	0.772502886865209	-7.46078267956125	0.0217092855530012	0.000165404080403818	0.166236236743624	0.870261589241458	1	-10.3449986902967
HAVANA	transcript	ENSG00000204427.11	protein_coding	ABHD16A	2	ENST00000490209.5	retained_intron	ABHD16A-011	0.217241234615095	0.0674458067940602	3.24216241968403	0.0012658123664269	0.00274852599412131	-2.34921409572933	0.158535597780077	0.00134867976838918	0.851577460873114	0.408261834112657	0.673628254148724	-9.98157407482238
HAVANA	transcript	ENSG00000204427.11	protein_coding	ABHD16A	2	ENST00000474007.5	retained_intron	ABHD16A-012	0.1091560352055	0.0772731649086552	4.41001666612825	1.26752397147816e-05	3.4822297513283e-05	1.98513497822657	0.0548382723381516	0.000581478885537398	0.566295318317999	0.579833261338252	0.838371877816071	-10.1902395839424
HAVANA	transcript	ENSG00000204427.11	protein_coding	ABHD16A	2	ENST00000471644.5	processed_transcript	ABHD16A-008	0.614445309073868	0.37307319787262	8.63393497885478	8.05990174651478e-17	6.96341196851771e-16	27.1532870341467	0.516106028939595	0.0062033455714452	1.66643531963294	0.117025692999056	0.315933827375845	-9.00169409811303
HAVANA	transcript	ENSG00000204427.11	protein_coding	ABHD16A	2	ENST00000477016.5	retained_intron	ABHD16A-007	0.213624186806635	0.0936844329658008	4.52292560981881	7.63340565230459e-06	2.14571632518267e-05	2.46959535451921	0.233001868960976	0.00226296195742223	1.29351868245426	0.216013251385045	0.461010129635181	-9.51343540450019
HAVANA	transcript	ENSG00000204427.11	protein_coding	ABHD16A	2	ENST00000498420.5	nonsense_mediated_decay	ABHD16A-004	0.188223208748916	0.143733217999967	5.22082442220765	2.6213785563033e-07	8.59548575888209e-07	5.7114041131222	0.113465939911271	-8.34752525780758e-05	-0.0459936853950449	0.963941311542487	1	-10.3586220900829
HAVANA	transcript	ENSG00000204427.11	protein_coding	ABHD16A	2	ENST00000496579.5	retained_intron	ABHD16A-013	0.470168035964029	0.216287904357938	5.8633483640373	8.2711122991055e-09	3.16359818881515e-08	9.06173193461099	0.519500997566818	0.00600277104445698	1.47732760521385	0.160928424829568	0.379506238366364	-9.27311931329517
HAVANA	transcript	ENSG00000204427.11	protein_coding	ABHD16A	2	ENST00000492899.1	retained_intron	ABHD16A-006	0.588040967784378	0.196184939288843	6.37653761506917	4.1401523905771e-10	1.80978961079751e-09	11.9795613474618	0.6821565257785	0.00504622109230239	1.89499698749761	0.0781621393666563	0.239345507917494	-8.64480286724867
HAVANA	transcript	ENSG00000204427.11	protein_coding	ABHD16A	2	ENST00000477462.5	nonsense_mediated_decay	ABHD16A-015	0.00934149650427463	-0.00053179673900208	-0.0750557102897274	0.940200544005894	0.973210983867368	-7.54353483018817	0.0425037053537822	0.00178300100762629	1.25781819936914	0.228292452801316	0.477817370987196	-9.55720831098889
HAVANA	transcript	ENSG00000204427.11	protein_coding	ABHD16A	2	ENST00000482224.5	nonsense_mediated_decay	ABHD16A-014	0.481103350436936	0.241323307578647	8.44429650059684	3.37204294046101e-16	2.72984698593975e-15	25.7424810957423	0.481816462727733	0.00349838176332192	1.70356604247733	0.109742120887294	0.302374992886615	-8.94575404008631
HAVANA	transcript	ENSG00000204427.11	protein_coding	ABHD16A	2	ENST00000468037.1	nonsense_mediated_decay	ABHD16A-016	0.0336839070608141	0.00291137705868773	0.259608529975292	0.795273105554596	0.866407067322576	-7.51267799813702	0.0685617332714761	0.0014986236549716	0.690728754676513	0.500619851459071	0.764875145879841	-10.108883497576
HAVANA	transcript	ENSG00000204422.7	protein_coding	XXbac-BPG32J3.20	2	ENST00000461287.1	protein_coding	XXbac-BPG32J3.20-001	0.0542932513202976	0.0263869099744323	2.87939557754391	0.00415598173554194	0.00840558805834118	-3.43812961949273	0.0485383748714763	0.000924236962122139	1.11712470356041	0.282069205842624	0.533559728230811	-9.71993427524987
ENSEMBL	transcript	ENSG00000266776.1	miRNA	MIR4646	3	ENST00000580775.1	miRNA	MIR4646-201	0.427508591889351	0.0507752608989816	0.6030868437902	0.546725631535616	0.655355477630134	-7.36469169196292	0	0	0	1	1	-10.3597524836655
HAVANA	transcript	ENSG00000204424.9	protein_coding	LY6G6F	2	ENST00000375832.4	protein_coding	LY6G6F-001	0.00454950115576595	0.000833044787459243	0.440630080690911	0.6596721384743	0.755754333865268	-7.44936174349586	0.0320642021423239	0.00015765341270008	0.288780807847321	0.77682725167023	0.986595266809058	-10.3153140779707
HAVANA	transcript	ENSG00000250641.1	protein_coding	XXbac-BPG32J3.19	1	ENST00000503322.1	protein_coding	XXbac-BPG32J3.19-001	0.0153332715039427	0.0107098042861792	3.61508742231938	0.000330820062157644	0.000773380675133565	-1.10117125464007	0.0134480717039483	0.000496815884359151	1.22191103488991	0.241190571087013	0.493554373740185	-9.60023875525169
HAVANA	transcript	ENSG00000255552.7	protein_coding	LY6G6E	2	ENST00000409239.5	protein_coding	LY6G6E-005	0.598160852829425	0.191053259589727	5.87676220584365	7.6683888308895e-09	2.94430038927773e-08	9.13530592459143	0.00648528140462382	-0.00034588167491327	-1.63663683342654	0.123170922089619	0.326762104409075	-9.0459808994031
ENSEMBL	transcript	ENSG00000255552.7	protein_coding	LY6G6E	3	ENST00000383418.8	protein_coding	LY6G6E-207	0.000465073786874114	0.00141303559124624	1.46690706488468	0.143032906551081	0.214118059283106	-6.47354938432407	0	0	0	1	1	-10.3597524836655
HAVANA	transcript	ENSG00000255552.7	protein_coding	LY6G6E	2	ENST00000450147.6	protein_coding	LY6G6E-002	0	0	0	1	1	-7.54634944069386	0	0	0	1	1	-10.3597524836655
HAVANA	transcript	ENSG00000255552.7	protein_coding	LY6G6E	2	ENST00000399142.3	protein_coding	LY6G6E-003	0.000362070352727698	-0.000928905090661824	-1.6715918221881	0.0952333908270168	0.149340662962133	-6.15417333204872	0	0	0	1	1	-10.3597524836655
HAVANA	transcript	ENSG00000244355.7	protein_coding	LY6G6D	2	ENST00000375825.7	protein_coding	LY6G6D-001	0.0207157519678505	0.00874952214181793	1.36809451805273	0.171899811303023	0.251211920433445	-6.61294913917736	0	0	0	1	1	-10.3597524836655
HAVANA	transcript	ENSG00000244355.7	protein_coding	LY6G6D	2	ENST00000375824.1	protein_coding	LY6G6D-002	0.00562789228747644	0.00244646368630831	0.800926798333865	0.423556193440045	0.535805335524844	-7.22604832610973	0.00754702229123479	-0.000402507855532522	-1.20325072405595	0.248114074118536	0.497174723474958	-9.62220053763576
HAVANA	transcript	ENSG00000244355.7	protein_coding	LY6G6D	2	ENST00000479334.1	retained_intron	LY6G6D-003	0.0134699878505491	0.0141485445829557	1.75628576335923	0.0796546203709708	0.127301969803544	-6.00997288298278	0.0326382224330132	-0.000978128013337998	-1.42616611819773	0.174946942032681	0.401165309446172	-9.34244641458151
HAVANA	transcript	ENSG00000204420.8	protein_coding	C6orf25	2	ENST00000460663.5	retained_intron	C6orf25-008	0.141193583571962	0.0751695160126308	7.14763860955612	3.16297220822024e-12	1.7104691937739e-11	16.7492331497375	0.0141476078497898	0.000706706097658174	1.53896860232938	0.145297228560834	0.354311249119036	-9.18720973955302
HAVANA	transcript	ENSG00000204420.8	protein_coding	C6orf25	2	ENST00000480039.5	protein_coding	C6orf25-009	0.000590092058454463	0.00212928281504542	2.51035859339252	0.0123769474270695	0.0232065401523241	-4.41751755728999	0.00885559319957285	0.00034396724432435	1.09171524443243	0.292726339297625	0.546129890084426	-9.74760499028486
HAVANA	transcript	ENSG00000204420.8	protein_coding	C6orf25	2	ENST00000375810.8	protein_coding	C6orf25-007	0.000803358282391674	0.00132258770870102	1.31010470935496	0.190764736036766	0.274895232635144	-6.69026719702113	0	0	0	1	1	-10.3597524836655
HAVANA	transcript	ENSG00000204420.8	protein_coding	C6orf25	2	ENST00000375805.6	protein_coding	C6orf25-003	0	0	0	1	1	-7.54634944069386	0	0	0	1	1	-10.3597524836655
HAVANA	transcript	ENSG00000204420.8	protein_coding	C6orf25	2	ENST00000485548.5	nonsense_mediated_decay	C6orf25-010	0	0	0	1	1	-7.54634944069386	0	0	0	1	1	-10.3597524836655
HAVANA	transcript	ENSG00000204420.8	protein_coding	C6orf25	2	ENST00000375809.7	protein_coding	C6orf25-001	0.0718837494894402	0.0354881938631645	6.62728268437101	8.90628066166629e-11	4.1645607251045e-10	13.480763366563	0.148339960313836	0.0010015043415566	1.72818381980722	0.105134124324736	0.293490640760085	-8.9082126163285
HAVANA	transcript	ENSG00000204420.8	protein_coding	C6orf25	2	ENST00000466312.5	retained_intron	C6orf25-011	0.00260134349863641	0.00688082322117356	2.53201278204809	0.0116474520377531	0.0219350594718731	-4.36365296346103	0.0181142833524171	-0.000206321005145127	-0.341137682701014	0.737881699880352	0.956433078249043	-10.297809625981
HAVANA	transcript	ENSG00000204420.8	protein_coding	C6orf25	2	ENST00000375804.6	protein_coding	C6orf25-004	0	0	0	1	1	-7.54634944069386	0	0	0	1	1	-10.3597524836655
HAVANA	transcript	ENSG00000204420.8	protein_coding	C6orf25	2	ENST00000375814.7	protein_coding	C6orf25-005	0	0	0	1	1	-7.54634944069386	0	0	0	1	1	-10.3597524836655
HAVANA	transcript	ENSG00000204420.8	protein_coding	C6orf25	2	ENST00000471545.1	retained_intron	C6orf25-006	0	0	0	1	1	-7.54634944069386	0.0136250564498759	-0.000191387866792487	-0.551146384928617	0.589906543012326	0.847187945023872	-10.1990956430932
HAVANA	transcript	ENSG00000204420.8	protein_coding	C6orf25	2	ENST00000375806.2	protein_coding	C6orf25-002	0.000137002545027135	0.000950538078334948	2.75385580660087	0.00610523593379361	0.0120310213912217	-3.78590875414142	0.00367675464681261	-0.000196093581163339	-1.14533046554684	0.270583006200279	0.520559653813846	-9.68859214468891
HAVANA	transcript	ENSG00000204421.2	protein_coding	LY6G6C	2	ENST00000495859.1	protein_coding	LY6G6C-002	0.0100252611831322	0.0156979392434917	4.9033682504896	1.27746593422757e-06	3.90105015293416e-06	4.18449424595908	0.0161535635783332	-0.000231282215940501	-0.666605080104659	0.515468104543545	0.778849197161172	-10.125844087361
HAVANA	transcript	ENSG00000204421.2	protein_coding	LY6G6C	2	ENST00000375819.2	protein_coding	LY6G6C-001	0.00787031478238621	0.0139154459408804	4.21483549602045	2.96884096458372e-05	7.82830655052346e-05	1.17443690980424	0.00161393058749357	-8.60762979996571e-05	-0.930155854861806	0.367483830379583	0.629641677398882	-9.91063610811369
HAVANA	transcript	ENSG00000213722.8	protein_coding	DDAH2	2	ENST00000437288.5	protein_coding	DDAH2-010	0.095362279296331	0.0185843735001955	0.678830025624755	0.497561092623707	0.609056553266987	-7.31621911265885	0.0198529624215812	0.00015126066606919	0.166176919043857	0.870307430271791	1	-10.3450092075579
HAVANA	transcript	ENSG00000213722.8	protein_coding	DDAH2	2	ENST00000469963.5	retained_intron	DDAH2-003	0.212185956420655	0.0444043841252858	1.65234700432528	0.099094502310152	0.154735030178723	-6.18595743057377	0.236404019989565	0.00264094876792421	1.28128657486198	0.220160030872885	0.466726340297077	-9.52854344788684
HAVANA	transcript	ENSG00000213722.8	protein_coding	DDAH2	2	ENST00000375789.6	protein_coding	DDAH2-002	0.814798669636034	0.11301645917086	2.86118841719193	0.00439814178477087	0.00886151407151903	-3.48949870367566	0.547994764455108	0.00110712743187626	0.268354907058834	0.792197720579613	0.997806549796	-10.3213631851914
HAVANA	transcript	ENSG00000213722.8	protein_coding	DDAH2	2	ENST00000480913.5	processed_transcript	DDAH2-006	0.209324733351737	0.0908264299487312	1.56859206957997	0.117378540604972	0.179754163069075	-6.3200427471601	0.597527488810461	0.00380571120826202	0.770952955955553	0.453086993383562	0.719449712582595	-10.0484463383661
HAVANA	transcript	ENSG00000213722.8	protein_coding	DDAH2	2	ENST00000483792.1	processed_transcript	DDAH2-009	0.766558353571894	0.120349476986736	1.57083437334204	0.116856609136174	0.179035827208141	-6.31654291340524	0.104671898753669	-0.00371159295464622	-1.12488738863148	0.278872084156501	0.52985399285741	-9.7113738006345
HAVANA	transcript	ENSG00000213722.8	protein_coding	DDAH2	2	ENST00000375787.6	protein_coding	DDAH2-004	0.550541255812422	0.00616155600878697	0.0714690113751939	0.943053195764347	0.975166914968004	-7.54379740581911	1.51986409443932	0.00319136995690967	0.821016402742135	0.424899951503589	0.690953539958626	-10.0076359172122
HAVANA	transcript	ENSG00000213722.8	protein_coding	DDAH2	2	ENST00000375792.7	protein_coding	DDAH2-001	0.995405461299077	0.106479079391247	2.24255536507332	0.0253649513261816	0.0449652138200401	-5.0462995011655	0.561334441603193	-0.002520481158859	-0.65523721489193	0.522551910249279	0.785361102235969	-10.133639903897
HAVANA	transcript	ENSG00000213722.8	protein_coding	DDAH2	2	ENST00000416410.5	protein_coding	DDAH2-007	0.138419346820874	0.0693553922215767	3.92655404453253	9.83231039077556e-05	0.000244798969384044	0.0397177980359054	0.124474550515626	0.00326035748168023	1.39551996466579	0.183816792397996	0.414860211230469	-9.38309068399372
HAVANA	transcript	ENSG00000213722.8	protein_coding	DDAH2	2	ENST00000436437.1	protein_coding	DDAH2-008	0.541899059856757	0.1301070944861	3.38411292122675	0.000770450152186983	0.00172040430363764	-1.88942875474459	0.226443219722791	-0.00590838907510392	-3.0583368226043	0.00820796550066996	0.0463240171099958	-6.50069934858801
HAVANA	transcript	ENSG00000213722.8	protein_coding	DDAH2	2	ENST00000488119.1	retained_intron	DDAH2-005	0.0630973113040723	0.00568953212484679	0.298920995560019	0.765125097254991	0.843237471117783	-7.5017091471064	0.0350023361766546	-0.000857878960818632	-0.769991725808216	0.453639411618549	0.71999239496093	-10.0492068272052
HAVANA	transcript	ENSG00000213719.8	protein_coding	CLIC1	2	ENST00000375784.7	protein_coding	CLIC1-001	1.69549210280473	0.510635850375319	6.22726193390897	1.0102713126171e-09	4.24735742146596e-09	11.1091906079575	1.28276732118752	-0.00577523984499664	-1.32071611443327	0.207016060846499	0.44851348833728	-9.47943674680371
HAVANA	transcript	ENSG00000213719.8	protein_coding	CLIC1	2	ENST00000375779.6	protein_coding	CLIC1-004	0.211540988917549	-0.120016030847338	-1.91865933601018	0.055599135374302	0.0919589700479686	-5.71385162665047	0.699255115315637	0.00193239823191338	0.237286930761329	0.81574652960859	1	-10.3297212904182
HAVANA	transcript	ENSG00000213719.8	protein_coding	CLIC1	2	ENST00000375780.6	protein_coding	CLIC1-002	0.160977931834383	0.0608489729460511	4.18309639207006	3.39907443651792e-05	8.90122224362053e-05	1.0458314549406	0.00637035854879568	-0.00033975245593577	-1.60217156227771	0.130623967346001	0.330864194776653	-9.09651446417501
HAVANA	transcript	ENSG00000213719.8	protein_coding	CLIC1	2	ENST00000395892.5	protein_coding	CLIC1-003	0.0059824377627823	-0.00211518566620898	-0.496698110380228	0.619621264145192	0.721215972279376	-7.4231154830078	0	0	0	1	1	-10.3597524836655
ENSEMBL	transcript	ENSG00000213719.8	protein_coding	CLIC1	3	ENST00000616760.1	protein_coding	CLIC1-202	0.723184334262646	-0.285016160204504	-3.6949412805519	0.000244327880584482	0.000580894910693808	-0.817162469373088	0.599945098495713	-0.000310278306631891	-0.0436793678649847	0.965754452808664	1	-10.3587329793877
HAVANA	transcript	ENSG00000204410.14	protein_coding	MSH5	2	ENST00000375755.7	protein_coding	MSH5-001	0.0220702763186339	-0.00104780014077635	-0.253450358446319	0.800024875464802	0.870058919431351	-7.51425638952824	0.0292249143837829	0.000116268920006156	0.223327340383149	0.826389347195265	1	-10.3331449561688
HAVANA	transcript	ENSG00000204410.14	protein_coding	MSH5	2	ENST00000375750.7	protein_coding	MSH5-002	0.00709599875854151	0.00020678200739246	0.0777184332140914	0.938083264593838	0.971669621247176	-7.54333158324701	0.008804302430529	-9.02742011136628e-06	-0.0285333452586764	0.977624896642024	1	-10.3593174147184
HAVANA	transcript	ENSG00000204410.14	protein_coding	MSH5	2	ENST00000425703.5	protein_coding	MSH5-008	0.0294004642858043	-0.000307562897684374	-0.021683743427225	0.982708921849808	1	-7.5461145198218	0.109288160066499	0.00354327968933366	1.27737391441269	0.221499705238687	0.468449114452346	-9.53335188873233
HAVANA	transcript	ENSG00000204410.14	protein_coding	MSH5	2	ENST00000463094.5	retained_intron	MSH5-009	0.0903156463983746	0.00713407204741546	0.499675308067564	0.617524542060976	0.719342701738855	-7.42163410467468	0.127433735623618	-2.1899141701374e-06	-0.00117199738182055	0.99908081723146	1	-10.3597517496282
HAVANA	transcript	ENSG00000204410.14	protein_coding	MSH5	2	ENST00000482280.1	processed_transcript	MSH5-019	0.378886572447152	0.0608637447316259	2.1823825919496	0.0295480858916869	0.0517014518637817	-5.17803341097626	0.682254811284157	0.00899037639030697	3.19520661264373	0.00622708411844151	0.0377648581765291	-6.22727421477219
HAVANA	transcript	ENSG00000204410.14	protein_coding	MSH5	2	ENST00000375703.7	protein_coding	MSH5-004	0.00491967253782749	0.00240059269246708	1.14821398495998	0.25143180237859	0.347952125762753	-6.88850560681372	0.00869564323277402	0.00059627267881879	1.6068132565523	0.129598169831328	0.329336040741083	-9.08975236176141
HAVANA	transcript	ENSG00000204410.14	protein_coding	MSH5	2	ENST00000375740.7	protein_coding	MSH5-005	0.0221112672978161	0.00688569776541359	1.58602928742244	0.113367770790179	0.17431734551154	-6.29269596640029	0.0180378404243656	-0.000328909587869603	-0.731027708858464	0.476383665499806	0.742720836244412	-10.079294643847
HAVANA	transcript	ENSG00000204410.14	protein_coding	MSH5	2	ENST00000423982.6	nonsense_mediated_decay	MSH5-021	0.0111222668087739	-0.0030608190742293	-1.38414666352119	0.166933871877673	0.24489302727257	-6.5909594545734	0.0282778302635891	6.07111940430339e-05	0.217493367078045	0.830847787317559	1	-10.3345147075329
HAVANA	transcript	ENSG00000204410.14	protein_coding	MSH5	2	ENST00000463144.5	nonsense_mediated_decay	MSH5-010	0.0321042080925643	0.00228542495999516	0.464962883783517	0.642161389033264	0.74081736301176	-7.43835651692439	0.141052738475166	0.00346292060365971	2.39770043666753	0.0304281226382581	0.121429374996224	-7.77112122288855
HAVANA	transcript	ENSG00000204410.14	protein_coding	MSH5	2	ENST00000450148.5	protein_coding	MSH5-011	0.0128062340131585	0.00124584404976927	0.362352392435865	0.71724251989609	0.804371352611031	-7.48075634605267	0.0109675454531345	0.000337496913220694	0.93903497097503	0.363058136355471	0.624810940198289	-9.90226967264294
HAVANA	transcript	ENSG00000204410.14	protein_coding	MSH5	2	ENST00000497269.5	nonsense_mediated_decay	MSH5-012	0.739840702473723	0.267664161851419	7.88848139442278	1.95560829444005e-14	1.32444675794937e-13	21.7446571845511	0.417205054876641	0.00656175285887705	3.85836110381164	0.00163164767898602	0.0139216264937087	-4.88245820881651
HAVANA	transcript	ENSG00000204410.14	protein_coding	MSH5	2	ENST00000468602.5	processed_transcript	MSH5-013	0.360242473205012	0.189145540679557	6.74511048666454	4.25635002867513e-11	2.05720268418396e-10	14.2029433682304	0.260038130050505	0.00259888663078069	1.21490682946045	0.243771511048496	0.494118252510984	-9.60851450629213
HAVANA	transcript	ENSG00000204410.14	protein_coding	MSH5	2	ENST00000468136.5	retained_intron	MSH5-022	0.11393757173262	0.0017250931697146	0.11568313044371	0.907950335165396	0.950024454665295	-7.53966311541659	0.130731382240695	0.00163946457021816	1.00447135110479	0.331583277442994	0.590049423447295	-9.83845756924278
HAVANA	transcript	ENSG00000204410.14	protein_coding	MSH5	2	ENST00000395853.5	protein_coding	MSH5-006	0.418140048341628	0.128736547828011	6.58747614236869	1.1402739833294e-10	5.27031350925299e-10	13.2391913326303	0.419193831706302	0.00734593614197586	5.44630903148253	7.54813265465232e-05	0.00153604069451424	-1.72194160052376
HAVANA	transcript	ENSG00000204410.14	protein_coding	MSH5	2	ENST00000467319.1	retained_intron	MSH5-014	0.193061266784099	0.0704502376878764	3.53241904628649	0.000450107533950832	0.00103549982730666	-1.38898499066218	0.327692986396114	0.00599386046274788	2.09601715459032	0.0540292230600724	0.183549669153702	-8.30840663474175
HAVANA	transcript	ENSG00000204410.14	protein_coding	MSH5	2	ENST00000494646.1	retained_intron	MSH5-023	0.0943144625933685	-0.0146320854209378	-0.937745418618019	0.34883007911465	0.457692836930992	-7.10737547575358	0.431919396250504	0.00331786504013811	0.902954581058716	0.381272408413248	0.644724789648454	-9.93582638901696
HAVANA	transcript	ENSG00000204410.14	protein_coding	MSH5	2	ENST00000484309.5	nonsense_mediated_decay	MSH5-017	0.028246320353992	0.0303096354173563	4.6924218332516	3.49408027817416e-06	1.01832310863769e-05	3.21798417645897	0	0	0	1	1	-10.3597524836655
HAVANA	transcript	ENSG00000204410.14	protein_coding	MSH5	2	ENST00000429846.1	protein_coding	MSH5-018	0.0216772121702536	0.00806568523561785	0.982293479678184	0.326432536487062	0.433210070277297	-7.06471889638598	0	0	0	1	1	-10.3597524836655
HAVANA	transcript	ENSG00000204410.14	protein_coding	MSH5	2	ENST00000494458.1	retained_intron	MSH5-016	0.0631999452382693	-0.00369023140400425	-0.288399631636307	0.773160916014778	0.849497074827508	-7.50479606525913	0.183126425496333	0.00240220187785023	0.926193948561842	0.36947054398604	0.631921279544547	-9.91434649145127
HAVANA	transcript	ENSG00000255152.8	protein_coding	MSH5-SAPCD1	2	ENST00000493662.6	nonsense_mediated_decay	MSH5-SAPCD1-001	0.0756876654632936	0.0444613631658919	5.28665104634635	1.86813347807142e-07	6.21586781675181e-07	6.03877928793037	0.215748572262809	0.00400566163994313	4.15287628852861	0.000905397892238508	0.00901396539230389	-4.28331734997044
HAVANA	transcript	ENSG00000255152.8	protein_coding	MSH5-SAPCD1	2	ENST00000498473.6	nonsense_mediated_decay	MSH5-SAPCD1-003	0.00790625991340802	0.00237178700198671	1.01762831935269	0.309349035942292	0.414212722790541	-7.02948220462393	0.0115309333060823	-0.000263564189853309	-0.500193914933647	0.624427013942542	0.87045663260003	-10.2271871438056
HAVANA	transcript	ENSG00000255152.8	protein_coding	MSH5-SAPCD1	2	ENST00000491552.1	processed_transcript	MSH5-SAPCD1-004	0.00629805277172495	0.00172715307029314	0.460618973872585	0.64527318726167	0.743407451654817	-7.44036450704453	0.0149284427208567	0.000686370755319811	1.25860407035068	0.228016346980606	0.477455711083617	-9.55625530409544
HAVANA	transcript	ENSG00000255152.8	protein_coding	MSH5-SAPCD1	2	ENST00000476085.1	nonsense_mediated_decay	MSH5-SAPCD1-002	0.109838139068575	0.0443046015541186	2.96456063685882	0.00317653523935792	0.00652895932270611	-3.19366677433735	1.35220860630941	0.00984081902450701	4.6783710504461	0.000322466962394852	0.00425532481250302	-3.22471373763363
ENSEMBL	transcript	ENSG00000252743.1	snRNA	RNU6-850P	3	ENST00000516934.1	snRNA	RNU6-850P-201	0.00353460810742532	-0.00810997731637034	-0.981798797153772	0.32667598705009	0.433477512980671	-7.06520340189888	0.687516363554169	0.00600292470931315	0.494500697349702	0.628343599950043	0.87055901462582	-10.2301628001957
HAVANA	transcript	ENSG00000228727.8	protein_coding	SAPCD1	2	ENST00000433778.6	protein_coding	SAPCD1-001	0.072662774245355	0.0152292861737017	1.10470365960983	0.26982177760391	0.369366288200634	-6.93735753071215	0.0244478326216057	-0.00033933681254183	-0.412497389470833	0.685995390029099	0.914694667000646	-10.2693506444138
ENSEMBL	transcript	ENSG00000228727.8	protein_coding	SAPCD1	3	ENST00000425424.3	protein_coding	SAPCD1-202	0.0133400267705273	0.02220552423511	2.81603090333943	0.00505507699004927	0.0100902239924735	-3.61554340159775	0	0	0	1	1	-10.3597524836655
HAVANA	transcript	ENSG00000228727.8	protein_coding	SAPCD1	2	ENST00000415669.3	protein_coding	SAPCD1-003	0.163794791092031	-0.026342179045748	-1.27551299844284	0.202722735681834	0.289640292663988	-6.73480506647383	0.286688380539359	0.00939891378137104	2.63041886808487	0.0192987130326829	0.0875479329064284	-7.33549690439142
HAVANA	transcript	ENSG00000228727.8	protein_coding	SAPCD1	2	ENST00000494299.1	retained_intron	SAPCD1-004	0.157817344481362	0.0351793601595611	1.86637799818433	0.0625763649018213	0.10236140137719	-5.81201442326072	0.36401013045417	0.00408796444394989	2.42208592531239	0.0290231624728093	0.117379753141457	-7.72624498800314
HAVANA	transcript	ENSG00000235663.1	antisense	SAPCD1-AS1	2	ENST00000419679.1	antisense	SAPCD1-AS1-001	0.619089639216136	0.3431388936706	8.38562022550129	5.22626873381757e-16	4.15121821816205e-15	25.3107059728136	0.381482631116836	0.00310422234969488	0.623470732873233	0.542636949464174	0.803722626625574	-10.1547529885927
HAVANA	transcript	ENSG00000204396.10	protein_coding	VWA7	2	ENST00000375688.4	protein_coding	VWA7-001	0.682090534902008	0.242580609742239	5.78029429429583	1.31718904775333e-08	4.93366349818988e-08	8.60944995167576	1.65229039530171	0.0164819279144151	8.40704420557946	5.84561076205385e-07	7.51722416953048e-05	3.37680087967955
HAVANA	transcript	ENSG00000204396.10	protein_coding	VWA7	2	ENST00000486423.5	retained_intron	VWA7-005	0.080792786509719	0.0547988711750068	4.76885728696263	2.43701303192697e-06	7.22217644965936e-06	3.56371820680851	0.292028106786602	0.00861560717641195	3.40317038912733	0.00408908186213516	0.0275756484202721	-5.80806252788742
HAVANA	transcript	ENSG00000204396.10	protein_coding	VWA7	2	ENST00000467576.1	processed_transcript	VWA7-002	0.0601886701485702	-0.0140587144347683	-1.5709682536257	0.11682550431901	0.178993755741846	-6.31633379371225	0.161722726635048	0.00212500685292731	1.19097946540617	0.25275022791816	0.501593684552934	-9.63649200121235
HAVANA	transcript	ENSG00000204396.10	protein_coding	VWA7	2	ENST00000487013.1	processed_transcript	VWA7-004	0.908192913828509	0.118749049508075	2.83111430349035	0.00482636024936147	0.00966433119605374	-3.57365818213313	0.828111616713364	0.00575143929544845	2.37105372042174	0.0320370220496091	0.12610284409452	-7.8199330586337
HAVANA	transcript	ENSG00000204396.10	protein_coding	VWA7	2	ENST00000497645.1	processed_transcript	VWA7-003	0.345233979867173	-0.0868039782013808	-3.20489679573252	0.00143783874490404	0.00309886628308147	-2.466791652533	1.08293478911737	0.00777381438343395	2.86674156667088	0.0120609348994807	0.061701791259308	-6.87886420827326
HAVANA	transcript	ENSG00000204394.12	protein_coding	VARS	1	ENST00000470953.1	processed_transcript	VARS-014	0.838829069239532	0.457650062156737	9.48606904285981	9.87848124032048e-20	1.15975920265723e-18	33.771119829107	0.935669048808119	0.00668778215098219	1.52550047537154	0.148598509840468	0.35973570536382	-9.20619827241771
HAVANA	transcript	ENSG00000204394.12	protein_coding	VARS	2	ENST00000375663.7	protein_coding	VARS-001	1.14069563876091	0.380908548879829	8.05714111575987	5.82846851591305e-15	4.15327274759287e-14	22.9357614673268	2.32741004345942	0.0118596107680256	5.42224076257889	7.89054289059882e-05	0.00158292735329192	-1.76804682739898
HAVANA	transcript	ENSG00000204394.12	protein_coding	VARS	2	ENST00000463184.1	retained_intron	VARS-013	0.120594670299725	0.0431366686399531	3.16571044217178	0.00164185567197012	0.00351018528645945	-2.58902228552309	0.359407589592666	0.00737413642098942	2.38656232369474	0.0310910888851663	0.12335086378172	-7.79155319367696
HAVANA	transcript	ENSG00000204394.12	protein_coding	VARS	2	ENST00000428445.1	protein_coding	VARS-006	0.692164014658778	0.326099868780331	6.61149213388495	9.82487819752812e-11	4.57362771545104e-10	13.3847900521058	0.51337711369382	0.0012086480057034	0.171126429004334	0.866484097003613	1	-10.3441187803788
HAVANA	transcript	ENSG00000204394.12	protein_coding	VARS	2	ENST00000482996.5	processed_transcript	VARS-010	0.146997204001149	0.137530132456947	5.04388174154164	6.40257913806547e-07	2.01649779660949e-06	4.84968404766928	0.268202721160246	0.00188414668657615	0.343464114824393	0.736167423299627	0.955059282362049	-10.2969653081855
HAVANA	transcript	ENSG00000204394.12	protein_coding	VARS	2	ENST00000479051.1	retained_intron	VARS-011	0.0673768279738375	0.0518241481209009	3.97303761460362	8.14505839677462e-05	0.000204629617770254	0.217593078071834	0.159014103105351	0.0031495466273913	1.15368164564565	0.267251042034879	0.516801632116078	-9.67918710105355
HAVANA	transcript	ENSG00000204394.12	protein_coding	VARS	2	ENST00000459667.1	retained_intron	VARS-012	0.123781626078019	0.0960018169300855	6.75943788994296	3.8881293256527e-11	1.8862867019154e-10	14.2914806166542	0.245841064369677	0.00623014074448733	3.66767318388438	0.0023956325599498	0.0184843579406661	-5.27086334408722
HAVANA	transcript	ENSG00000204394.12	protein_coding	VARS	2	ENST00000461874.1	retained_intron	VARS-009	0.108611644876749	0.0285903240254673	2.37230406279021	0.0180567783546339	0.0329097630881676	-4.75030932923341	0.14891134997638	0.00488520056536001	2.68910164455151	0.0171830475901066	0.0802242607961082	-7.22329629951819
HAVANA	transcript	ENSG00000204394.12	protein_coding	VARS	2	ENST00000474643.5	retained_intron	VARS-005	0.246887113354407	0.15468220555899	5.58739075322932	3.80048885575109e-08	1.35839522161253e-07	7.58079747679001	0.353366167405846	0.00689512481678191	2.21777864025671	0.042963960323452	0.155754328012364	-8.09580406616851
HAVANA	transcript	ENSG00000204394.12	protein_coding	VARS	2	ENST00000483275.1	processed_transcript	VARS-007	0.0491253444775348	-0.0112510884230083	-0.815416656265654	0.415223890437732	0.527297498224112	-7.21436194857042	0.136867251663753	0.00563089127851693	2.41019221073049	0.0297005391928839	0.119312102940571	-7.74815713819474
HAVANA	transcript	ENSG00000204394.12	protein_coding	VARS	2	ENST00000461328.1	retained_intron	VARS-008	0.436887744735118	0.309527649740459	8.89501832376275	1.08280930989848e-17	1.02468877164388e-16	29.1332681645243	0.440300946465892	0.00877122555690681	2.73331533773335	0.0157391330938344	0.0752217368178348	-7.13821239617678
HAVANA	transcript	ENSG00000204394.12	protein_coding	VARS	2	ENST00000495010.5	retained_intron	VARS-003	1.22658281706033	0.70127135406787	13.2182800134914	2.11316084676329e-34	1.27763955191286e-32	67.2416296834325	1.91161754933692	0.0235014162583125	6.89589753641455	6.037355103203e-06	0.000295531014643157	0.917925154471579
HAVANA	transcript	ENSG00000204394.12	protein_coding	VARS	2	ENST00000489979.1	retained_intron	VARS-004	0.128299743014414	0.0761281512180694	4.46367457723806	9.97416244566698e-06	2.77227382030694e-05	2.21395678382614	0.321447463510514	0.0103751142110319	3.22289416997643	0.00588822921268336	0.0362362717723697	-6.17169421886352
HAVANA	transcript	ENSG00000204394.12	protein_coding	VARS	2	ENST00000440048.1	protein_coding	VARS-002	0.426574695917583	0.0966317741263912	3.48712231007512	0.00053148848971906	0.0012114705957697	-1.54400259491389	0.820773937625656	0.00468427418969075	2.21516110398899	0.0431778271045042	0.156337271685521	-8.10043834778357
ENSEMBL	transcript	ENSG00000201555.1	misc_RNA	Y_RNA	3	ENST00000364685.1	misc_RNA	Y_RNA.269-201	0.434971161503777	0.382073105569742	4.43242912124702	1.14712778079658e-05	3.16621451460053e-05	2.08040102697091	0.348808344777541	0.00996094627481115	0.899151346974828	0.383227971039296	0.646838228368857	-9.93929527466807
HAVANA	transcript	ENSG00000204392.10	protein_coding	LSM2	2	ENST00000491421.5	processed_transcript	LSM2-006	0.151974809255966	0.0409123200041113	1.55062007072241	0.121628373033303	0.185517550873653	-6.34791495828703	0.211575595384899	-0.00217059806899032	-0.701167348968328	0.49427329113226	0.759152267927871	-10.1013694242324
HAVANA	transcript	ENSG00000204392.10	protein_coding	LSM2	2	ENST00000493387.5	processed_transcript	LSM2-005	0.175927284234921	0.0248586310413538	0.912573260619842	0.361908841447646	0.471690025785022	-7.13060668776136	0.260016394049887	-0.00338742284652441	-1.07015606825082	0.302000665936193	0.556822016637303	-9.77065870942216
HAVANA	transcript	ENSG00000204392.10	protein_coding	LSM2	2	ENST00000470083.5	processed_transcript	LSM2-004	0.155765904975195	0.0625778341322422	1.66238680165401	0.0970648545583375	0.151902248191413	-6.16942144723143	0.708226628567976	0.00158751831322295	0.175152095045245	0.86337694438706	1	-10.3433753622042
HAVANA	transcript	ENSG00000204392.10	protein_coding	LSM2	2	ENST00000470086.5	processed_transcript	LSM2-003	0.0680266019028161	0.00339410274647071	0.145624489136596	0.884276791873684	0.932852678667963	-7.53575415082847	0.126510311551809	0.000126618785676343	0.0474986892421688	0.962762333321452	1	-10.3585469081725
HAVANA	transcript	ENSG00000204392.10	protein_coding	LSM2	2	ENST00000477182.5	processed_transcript	LSM2-002	0.0243982180764174	0.029306647862675	3.03366889051247	0.00254222684458673	0.00529547698316027	-2.99024134297387	0.0323597650393531	-0.00114954278775162	-1.31866104635026	0.207685241874577	0.44948739085274	-9.48202519268456
HAVANA	transcript	ENSG00000204392.10	protein_coding	LSM2	2	ENST00000375661.5	protein_coding	LSM2-001	0.696282213918965	0.536704355980165	13.9904533886211	9.59628310416347e-38	8.84181360420105e-36	74.8846316970705	1.97079883142797	-0.00489782065190658	-1.52284097802045	0.149257833872276	0.360776069229376	-9.20993359045613
HAVANA	transcript	ENSG00000204392.10	protein_coding	LSM2	2	ENST00000475835.2	processed_transcript	LSM2-007	0.24682932245743	0.0623438553628951	1.47458437585348	0.140956565584276	0.211398797002954	-6.46231520277571	0.0408042600165901	-0.000932668800379199	-0.503214195150494	0.62235399009708	0.87045663260003	-10.2255951829945
HAVANA	transcript	ENSG00000204390.9	protein_coding	HSPA1L	2	ENST00000375654.4	protein_coding	HSPA1L-001	0.687959365028451	0.434957156139176	13.3240523996787	7.44953114803058e-35	4.78695125828208e-33	68.2766925248514	1.07332280593107	-0.000675605553792618	-0.459746588862971	0.652500433347823	0.88745199232126	-10.2476119105447
HAVANA	transcript	ENSG00000204389.9	protein_coding	HSPA1A	2	ENST00000375651.6	protein_coding	HSPA1A-001	3.2090351802927	2.6853061189234	13.9560954940363	1.35710116470062e-37	1.23134521289358e-35	74.5404334384235	5.07230044633183	0.00942862136370622	2.25287085792924	0.0401906740612102	0.148558174605525	-8.03341560847099
HAVANA	transcript	ENSG00000204389.9	protein_coding	HSPA1A	2	ENST00000608703.1	protein_coding	HSPA1A-002	1.62528047094489	0.742482205237153	3.56542384092075	0.000398324518880463	0.000922082441724296	-1.27483573737939	0.915585317096043	-0.0255515546191266	-2.41229546944473	0.0295796707457804	0.118954518434287	-7.74428559661703
HAVANA	transcript	ENSG00000204388.6	protein_coding	HSPA1B	2	ENST00000375650.4	protein_coding	HSPA1B-001	3.48150271074402	2.22175705249739	14.7294261296765	5.10953252111903e-41	7.32632371812833e-39	82.3727918025489	5.10318428702225	0.00891948681975225	2.95422952490579	0.010120388150986	0.0541698648758392	-6.70693630973514
HAVANA	transcript	ENSG00000204387.12	protein_coding	C6orf48	2	ENST00000375640.7	protein_coding	C6orf48-001	2.05082174756095	-0.0568150515092232	-0.869649752629377	0.384911041880581	0.495914914899767	-7.16876734950299	2.39029237421765	-0.00851420068026873	-3.57679677039291	0.00287824205159833	0.0212054840394341	-5.45575511281507
HAVANA	transcript	ENSG00000204387.12	protein_coding	C6orf48	2	ENST00000375641.6	protein_coding	C6orf48-004	0.170870291197086	-0.0312471134200971	-1.00149916830308	0.31707219587246	0.422741407482179	-7.04572039404122	0.239055819533068	-0.00898633173570731	-1.94657732892069	0.0711798497888398	0.22380836066939	-8.56035323994655
HAVANA	transcript	ENSG00000204387.12	protein_coding	C6orf48	2	ENST00000375639.6	protein_coding	C6orf48-002	0.0597639604109594	0.00761431767515948	0.408998046600276	0.682717029653986	0.775502748843032	-7.462784793182	0.0457111410706514	-0.00141946910667703	-0.893526657871932	0.386132529264333	0.650039008489609	-9.94440146703995
HAVANA	transcript	ENSG00000204387.12	protein_coding	C6orf48	2	ENST00000375638.7	protein_coding	C6orf48-003	2.76714574803105	0.231133276301961	3.80465150571449	0.000159672376581935	0.000388064760238068	-0.417399332624528	2.58105148572929	-0.00292762067307416	-1.42302785877988	0.175838727036216	0.402580511206761	-9.34663924065
HAVANA	transcript	ENSG00000204387.12	protein_coding	C6orf48	2	ENST00000375635.6	protein_coding	C6orf48-005	0.910903261394138	-0.0265887996179241	-0.373057766784183	0.709264278909535	0.79782889974593	-7.47682386659935	0.606140866443417	-0.00628555506614743	-1.15528545096669	0.266614738015363	0.516012051474771	-9.67737439457685
HAVANA	transcript	ENSG00000204387.12	protein_coding	C6orf48	2	ENST00000375642.6	protein_coding	C6orf48-006	0.36983398217401	0.172541276062736	4.27895460049315	2.25275069772987e-05	6.01642137724715e-05	1.43700307138878	0.557193083622787	0.000465073473672388	0.164832851246111	0.871346261819368	1	-10.3452465137513
ENSEMBL	transcript	ENSG00000204387.12	protein_coding	C6orf48	3	ENST00000614363.4	protein_coding	C6orf48-201	0.74323202603874	-0.0152055143829941	-0.217706921345471	0.827746695032405	0.890729590457171	-7.52266969529327	0.279748792541359	-0.00150702835042859	-0.345751994788428	0.734482970327309	0.953642350160323	-10.2961294757868
HAVANA	transcript	ENSG00000204387.12	protein_coding	C6orf48	2	ENST00000395789.5	protein_coding	C6orf48-007	0.752747711467736	0.20472557465338	4.50692797219463	8.20744064823383e-06	2.30026141540556e-05	2.40026739052883	0.265127650725605	-0.000560559385907329	-0.194758702285311	0.848278207780467	1	-10.3395086626319
HAVANA	transcript	ENSG00000204387.12	protein_coding	C6orf48	2	ENST00000375633.5	protein_coding	C6orf48-008	1.90003134542757	-0.0158738965570931	-0.210591594570688	0.833292160282715	0.894982477495315	-7.52419218573394	2.0968921725235	-0.00906923237815868	-1.12087476460568	0.280521297015397	0.531810492606191	-9.71580503499184
HAVANA	transcript	ENSG00000204387.12	protein_coding	C6orf48	2	ENST00000395788.3	protein_coding	C6orf48-009	1.13706326943399	0.367627034410738	8.98518082762135	5.36107142543924e-18	5.23444579089633e-17	29.8269847887406	1.41654991533053	-0.000831135855682121	-0.284513409855645	0.780030731316365	0.988846361536979	-10.3166141188396
ENSEMBL	transcript	ENSG00000201823.1	snoRNA	SNORD48	3	ENST00000364953.1	snoRNA	SNORD48-201	0.17356147683634	0.00394068252511301	0.0468864935474918	0.962622499879375	0.988885314015221	-7.54525107277824	0	0	0	1	1	-10.3597524836655
ENSEMBL	transcript	ENSG00000201754.1	snoRNA	SNORD52	3	ENST00000364884.1	snoRNA	SNORD52-201	0.00388294279394838	-0.00557514665758183	-0.606306339821534	0.544587778987312	0.653486705367096	-7.36274772502423	0	0	0	1	1	-10.3597524836655
HAVANA	transcript	ENSG00000204386.10	protein_coding	NEU1	2	ENST00000495807.1	retained_intron	NEU1-005	0.413368759386219	0.198096447915877	10.8148844164621	1.25361101826124e-24	2.48643821895397e-23	44.9250956857508	0.573318114791643	0.00552725513857237	6.80188241751945	7.05014126740502e-06	0.00032509166037748	0.755140939363892
HAVANA	transcript	ENSG00000204386.10	protein_coding	NEU1	2	ENST00000480384.1	retained_intron	NEU1-004	0.0979791840285366	-0.0147881904337666	-1.30985901532638	0.190847792603247	0.275002814475676	-6.69058770898404	0.209050112518712	0.0033963237506462	1.8004610018154	0.092572788748439	0.269002118192545	-8.79596834667685
HAVANA	transcript	ENSG00000204386.10	protein_coding	NEU1	2	ENST00000491768.5	nonsense_mediated_decay	NEU1-002	0.110532886427537	0.00728706771458674	0.344569070984748	0.730563908704874	0.81509043980142	-7.48703588801834	0.225472280974808	0.000517909293887101	0.20486002982068	0.840522904696691	1	-10.3373573822862
HAVANA	transcript	ENSG00000204386.10	protein_coding	NEU1	2	ENST00000375631.4	protein_coding	NEU1-001	1.76382098723286	0.402488388451429	8.4658087504059	2.87001520628851e-16	2.34244659752743e-15	25.9013459137727	2.71347995777581	-0.00713820888743848	-4.17668537929422	0.000863541096715692	0.00871440463611311	-4.23500136428803
HAVANA	transcript	ENSG00000204385.10	protein_coding	SLC44A4	2	ENST00000229729.10	protein_coding	SLC44A4-001	0.0023159047201632	0.000878750024553663	0.435415190453689	0.663449845921987	0.758887437659452	-7.45164343624508	0	0	0	1	1	-10.3597524836655
ENSEMBL	transcript	ENSG00000204385.10	protein_coding	SLC44A4	3	ENST00000544672.5	protein_coding	SLC44A4-202	0.00149624539977071	-0.00189307527454641	-1.25791879093717	0.209010970833375	0.297315691484276	-6.75700391481586	0	0	0	1	1	-10.3597524836655
ENSEMBL	transcript	ENSG00000204385.10	protein_coding	SLC44A4	3	ENST00000375562.8	protein_coding	SLC44A4-201	0.0498022383030988	0.0215418983195483	4.61789155146566	4.94150593773777e-06	1.41699688105415e-05	2.88579289136299	0.0382353554646978	-4.81285932480062e-06	-0.0122169085509391	0.990418685064278	1	-10.35967272364
HAVANA	transcript	ENSG00000204385.10	protein_coding	SLC44A4	1	ENST00000487680.1	processed_transcript	SLC44A4-007	0.00362636287495843	-0.00072709769396176	-0.257844761937628	0.796633294938941	0.867483945887875	-7.5131339377704	0.0278374884780977	0.00103917945883682	1.07477589849841	0.299995297948466	0.55443049606518	-9.76575159647706
HAVANA	transcript	ENSG00000204385.10	protein_coding	SLC44A4	2	ENST00000414427.1	protein_coding	SLC44A4-004	7.3073535391611e-05	-5.77562982299183e-05	-0.194540627930242	0.845831968213146	0.904598434929966	-7.52744092839379	0.00607814056530294	-0.000178365518705271	-0.871239631192009	0.397787109687233	0.662797440542352	-9.96435115571004
HAVANA	transcript	ENSG00000204385.10	protein_coding	SLC44A4	2	ENST00000479777.1	retained_intron	SLC44A4-006	9.32796443149848e-05	8.21466115284086e-05	0.25821237155934	0.796349749077502	0.867275692956146	-7.51303916584689	0.0027824818004722	-0.000148399029358517	-1.09606572792	0.290880735992082	0.544066404029676	-9.74290556704315
HAVANA	transcript	ENSG00000204385.10	protein_coding	SLC44A4	2	ENST00000475563.1	retained_intron	SLC44A4-005	0.000636109781664414	-0.000300745173668354	-0.290045059029391	0.77190256630398	0.848527391421448	-7.50432059794478	0.0101334860300053	7.72075126095643e-05	0.165158483263335	0.871094557845762	1	-10.3451891969756
HAVANA	transcript	ENSG00000204385.10	protein_coding	SLC44A4	2	ENST00000465707.5	processed_transcript	SLC44A4-002	0.000341549071362753	-0.000398800712751683	-0.703245079639398	0.482231856799766	0.594215593509092	-7.29937590260633	0	0	0	1	1	-10.3597524836655
HAVANA	transcript	ENSG00000204385.10	protein_coding	SLC44A4	2	ENST00000462671.1	processed_transcript	SLC44A4-003	0.00135644813192745	0.000582274228593873	0.388647673111627	0.697702996085064	0.788209136914447	-7.47089247080836	0.0052975787038631	-0.000282537530872699	-1.18374643728584	0.255514011123561	0.504319668545911	-9.64485936979637
HAVANA	transcript	ENSG00000204371.11	protein_coding	EHMT2	2	ENST00000478491.5	processed_transcript	EHMT2-005	0.321961993377749	0.200166080214326	3.98356959059987	7.80291585866282e-05	0.000196476169077859	0.258168024591402	1.32468442128252	0.00860117294007052	1.14456432246221	0.270890253285356	0.520961971088549	-9.68945211636674
HAVANA	transcript	ENSG00000204371.11	protein_coding	EHMT2	2	ENST00000461880.5	retained_intron	EHMT2-006	0.100558943748273	0.0801901937023243	5.55998459064574	4.40730170799407e-08	1.56350844800704e-07	7.43714786951902	0.30477868651283	0.00943918045798142	3.71649715561541	0.00217093752564995	0.0171915917787481	-5.17144815097422
HAVANA	transcript	ENSG00000204371.11	protein_coding	EHMT2	2	ENST00000494816.5	retained_intron	EHMT2-004	0.519707298408921	0.274532717359005	11.361274161116	9.3666635884502e-27	2.34092705087529e-25	49.7761468728759	0.854001540423923	0.0124569647096329	5.5373085137364	6.38698942654736e-05	0.00136850723055422	-1.54825584509211
HAVANA	transcript	ENSG00000204371.11	protein_coding	EHMT2	2	ENST00000480912.5	processed_transcript	EHMT2-003	0.578561066759337	0.120571830820936	3.77181418083035	0.000181551435390904	0.000438332401677912	-0.538210793788491	0.917278604942601	0.012007749867416	5.61486068348213	5.54440962245291e-05	0.00124216781183326	-1.40103709028418
HAVANA	transcript	ENSG00000204371.11	protein_coding	EHMT2	2	ENST00000395728.7	protein_coding	EHMT2-008	1.45233926583077	0.174762354544964	3.11661647211903	0.00193511441592988	0.00409770359017147	-2.74011809333876	2.91893475018553	0.015346597956412	6.12662971013703	2.22516559041702e-05	0.000676426923940482	-0.448686030433327
HAVANA	transcript	ENSG00000204371.11	protein_coding	EHMT2	2	ENST00000375528.8	protein_coding	EHMT2-009	0.456747365316749	0.243933208010449	5.29749241521404	1.76616134717299e-07	5.89274411841781e-07	6.09304823195193	0.530632896409944	0.00392324920234972	0.947798176773317	0.358726522079967	0.62004261197759	-9.89394347174407
HAVANA	transcript	ENSG00000204371.11	protein_coding	EHMT2	2	ENST00000375530.8	protein_coding	EHMT2-007	0.195203529209485	0.208805711221798	4.92045351126866	1.17557914916759e-06	3.60318952885291e-06	4.26446649355792	0.404814973286622	-0.00295313083380197	-0.695719249984343	0.497579731140143	0.762055832357791	-10.1053043149371
HAVANA	transcript	ENSG00000204371.11	protein_coding	EHMT2	2	ENST00000375537.8	protein_coding	EHMT2-001	0.462222544750919	0.411295711351236	5.45258053717005	7.83009140486392e-08	2.70944969153703e-07	6.88021055837046	0.668772177993093	-0.0136927570123447	-1.60173278682731	0.130721294306609	0.331016817415426	-9.09715297217201
HAVANA	transcript	ENSG00000204371.11	protein_coding	EHMT2	2	ENST00000436026.1	protein_coding	EHMT2-012	0.00510853255932575	0.00907374542091894	2.43429100622692	0.0152715717249747	0.0281915292120305	-4.60315754220602	0.0712516505908982	0.000569417873194623	0.341134379234254	0.737884135131927	0.956433078249043	-10.2978108208731
HAVANA	transcript	ENSG00000204371.11	protein_coding	EHMT2	2	ENST00000477678.1	retained_intron	EHMT2-011	0.213151091084517	0.164401985010058	6.87739067572954	1.83535757728882e-11	9.19940730696999e-11	15.0262965999083	0.743876755404236	0.0200455554132998	5.30303116094107	9.84078787659422e-05	0.0018392241043808	-1.99741889266954
HAVANA	transcript	ENSG00000204371.11	protein_coding	EHMT2	2	ENST00000463484.1	retained_intron	EHMT2-010	0.852603040076209	0.0239841104979338	0.548875885817522	0.583336769618605	0.688820082535031	-7.39587254399902	1.06609682175877	0.0152526956126598	5.98477318699274	2.85559729459424e-05	0.00079957710030659	-0.709273345495964
HAVANA	transcript	ENSG00000204371.11	protein_coding	EHMT2	2	ENST00000465429.1	retained_intron	EHMT2-002	0.777642110450325	0.172488480188587	4.86963619960647	1.50421055985287e-06	4.55909575319967e-06	4.02734375731651	1.07292488427342	0.0115510434813347	5.23207752704466	0.000112333278225418	0.00201331276587761	-2.13472733344473
HAVANA	transcript	ENSG00000237080.2	antisense	EHMT2-AS1	2	ENST00000434689.2	antisense	EHMT2-AS1-001	0.000170749884015789	0.000226920110298615	0.465635625244165	0.641680025961256	0.740440332828804	-7.43804385539874	0.0589335913051527	0.000449017838515449	0.221520206951188	0.827769741131558	1	-10.3335731007105
HAVANA	transcript	ENSG00000166278.14	protein_coding	C2	2	ENST00000469372.5	protein_coding	C2-017	0.163790921109835	0.105896491101204	5.63358916442991	2.95666317450113e-08	1.06872941516727e-07	7.82435538897405	0.129219905443585	0.00216427279989538	1.53868767647143	0.145365449718125	0.35442481148507	-9.18760704187922
HAVANA	transcript	ENSG00000166278.14	protein_coding	C2	2	ENST00000497706.5	protein_coding	C2-004	0.156147299590004	0.0253356356499495	1.41121124387967	0.158807119532414	0.234471675022423	-6.55330763928932	0.337012847265403	0.00252561926776428	0.964485969031977	0.350577537900209	0.611138476741044	-9.87789919105277
HAVANA	transcript	ENSG00000166278.14	protein_coding	C2	2	ENST00000452323.6	protein_coding	C2-014	0.00181580320627732	0.000405541023581896	0.259615235160908	0.795267935811702	0.866406240259661	-7.51267625889633	0.00672793670195594	-0.000358823290770984	-1.19826664083994	0.249989101103328	0.498901352648408	-9.62801963844293
HAVANA	transcript	ENSG00000166278.14	protein_coding	C2	2	ENST00000452202.5	protein_coding	C2-015	0.0121575919801606	0.0164227890080911	3.13732631177394	0.00180597092774808	0.00383969908007076	-2.67665647879096	0	0	0	1	1	-10.3597524836655
HAVANA	transcript	ENSG00000166278.14	protein_coding	C2	2	ENST00000411571.6	nonsense_mediated_decay	C2-006	0.105818040212967	0.109072394195262	7.01135139326593	7.72815862435161e-12	4.02093503867139e-11	15.8735461388027	0.0362112456942625	-8.73954943609432e-05	-0.0618511629232163	0.95152393533497	1	-10.3577083774698
HAVANA	transcript	ENSG00000166278.14	protein_coding	C2	2	ENST00000413154.5	protein_coding	C2-007	0.0612157280558939	0.0270550276415166	1.29153161689763	0.197118861233564	0.282767638369181	-6.71432776971307	0.0915815500813472	0.000979580331178394	0.398935458659562	0.695740924418991	0.922541805062727	-10.2751656003817
HAVANA	transcript	ENSG00000166278.14	protein_coding	C2	2	ENST00000484636.1	nonsense_mediated_decay	C2-008	0.130742415622316	0.0747789527735056	3.88911564121561	0.000114266578575132	0.000282417974082988	-0.102114449241915	0	0	0	1	1	-10.3597524836655
HAVANA	transcript	ENSG00000166278.14	protein_coding	C2	2	ENST00000299367.9	protein_coding	C2-001	0.0945943044704145	-0.0100610298582593	-0.528150900245961	0.597630003847644	0.701709196759429	-7.4070185756506	0.188000540125494	-0.00141476863990558	-0.644647598450175	0.529200236232589	0.79159735970921	-10.1407882567215
HAVANA	transcript	ENSG00000166278.14	protein_coding	C2	2	ENST00000442278.6	protein_coding	C2-010	0.0562570630293137	-0.000286422484197019	-0.025894354729904	0.979351981607754	1	-7.54601442651873	0.0438959142010366	-0.00110533571263452	-0.812534055619922	0.429594656103409	0.6957524277276	-10.0147157275736
HAVANA	transcript	ENSG00000166278.14	protein_coding	C2	2	ENST00000447952.6	protein_coding	C2-009	0.0190361792410885	0.0104512914652989	1.66530637395329	0.0964809318463523	0.151087134908313	-6.16459419239005	0.0367021204470262	0.000824165041718376	0.624587320650715	0.541923801362843	0.803035700917393	-10.1540277030512
HAVANA	transcript	ENSG00000166278.14	protein_coding	C2	2	ENST00000418949.6	protein_coding	C2-002	0.360087368839135	0.133618101749613	7.12571326062213	3.65515069015319e-12	1.96499860775126e-11	16.6074282402249	0.217097576203183	0.000565077021996469	0.465244933077592	0.648650755688669	0.8843551390595	-10.2449334272413
HAVANA	transcript	ENSG00000166278.14	protein_coding	C2	2	ENST00000482060.5	nonsense_mediated_decay	C2-018	0.0824007924665043	0.0528209350185599	3.6556621287714	0.000283801702014772	0.000668944147204882	-0.95759773010354	0.0618011842970312	-0.00153842024482393	-1.35846855000217	0.195028439054503	0.431705214787651	-9.43132613873068
HAVANA	transcript	ENSG00000166278.14	protein_coding	C2	2	ENST00000383177.7	protein_coding	C2-003	0.00294494095993058	0.000309094675118987	0.167326878471293	0.867180819320352	0.92025382766722	-7.53236089840022	0.0435391815816533	0.00136201653511913	1.05340611346796	0.30935411231653	0.565161918320206	-9.78829858206076
HAVANA	transcript	ENSG00000166278.14	protein_coding	C2	2	ENST00000494905.1	protein_coding	C2-011	0.0412461534159236	0.023883937475462	1.8289767471946	0.0680012904553404	0.110352315958547	-5.88059771718162	0.0210564779242007	0.000692036449141525	1.03252514332891	0.318703187505568	0.575827717418211	-9.80995397679813
HAVANA	transcript	ENSG00000166278.14	protein_coding	C2	2	ENST00000485690.5	nonsense_mediated_decay	C2-012	0.0376399718220803	0.0251823130382597	3.17329493735419	0.00160039511797888	0.00342698443196907	-2.56547729056034	0.0502576998320316	0.00139472938750379	1.54633470989479	0.14351806369496	0.351377239027226	-9.17677354252161
HAVANA	transcript	ENSG00000166278.14	protein_coding	C2	2	ENST00000486124.5	retained_intron	C2-005	0.335813606585327	0.155991092144385	8.99033934991195	5.14895630498464e-18	5.03685413395036e-17	29.8668274031503	0.0853231162998459	0.00119542708744593	1.9794085033993	0.0670347592846985	0.214378087820392	-8.50590832922705
HAVANA	transcript	ENSG00000166278.14	protein_coding	C2	2	ENST00000468407.1	processed_transcript	C2-013	0.0409720797301283	0.00397945618110482	0.359859231629071	0.719105050829933	0.805852851099482	-7.48165574831306	0.0625213786852718	0.00201250897054321	0.949832706674035	0.357726021386359	0.618844090716972	-9.8920006225148
HAVANA	transcript	ENSG00000204366.3	protein_coding	ZBTB12	2	ENST00000375527.2	protein_coding	ZBTB12-001	0.518877217111932	0.238010754138116	9.73131248634085	1.3253235348511e-20	1.70560734105791e-19	35.7563590983513	1.14390616498751	0.011668653869311	5.85920102701475	3.56945462268915e-05	0.000923208067375658	-0.942136924663776
HAVANA	transcript	ENSG00000244255.5	protein_coding	XXbac-BPG116M5.17	1	ENST00000456570.5	protein_coding	XXbac-BPG116M5.17-001	0.00106241194126253	9.75349262633539e-05	0.12453422102213	0.900942587352885	0.944917990637419	-7.53860082855429	0	0	0	1	1	-10.3597524836655
HAVANA	transcript	ENSG00000244255.5	protein_coding	XXbac-BPG116M5.17	1	ENST00000477310.1	protein_coding	XXbac-BPG116M5.17-002	0.00107184135615592	0.000580962530069512	0.278588049932594	0.780676692016457	0.855553641511268	-7.50757511040854	0.0552123720785551	0.000822526942463579	0.648940326821539	0.526499468215157	0.788964005654548	-10.1379037638593
HAVANA	transcript	ENSG00000281756.1	antisense	C2-AS1	2	ENST00000630806.1	antisense	C2-AS1-001	0.231172384289925	0.0870997891195397	5.08100877592341	5.31993006988311e-07	1.69006763765517e-06	5.02827777942352	0.098747844043368	0.0010600843332098	0.987017400104976	0.339782305503117	0.599463825637118	-9.85584648976286
HAVANA	transcript	ENSG00000243649.8	protein_coding	CFB	2	ENST00000475617.5	protein_coding	CFB-002	0.0933135511500073	0.0829864916342592	3.66456221836749	0.000274364769386937	0.00064785453437068	-0.925901685057096	0.084245610733679	0.00247660253773079	1.31765647996745	0.208012984142315	0.449904259702366	-9.48328933362008
HAVANA	transcript	ENSG00000243649.8	protein_coding	CFB	2	ENST00000425368.6	protein_coding	CFB-001	0.428238968864638	0.239596005059123	5.56655724542104	4.25371072282527e-08	1.51180624010847e-07	7.47154168204742	0.355563266529315	0.000669593686776534	0.383232067628061	0.707095039587834	0.931685517567528	-10.2816610577099
HAVANA	transcript	ENSG00000243649.8	protein_coding	CFB	2	ENST00000472581.1	retained_intron	CFB-004	0.141521085045139	0.0767904067185583	4.71653248484931	3.12035531959362e-06	9.14437138443903e-06	3.32649062162661	0.298136758741986	0.00489678331308445	3.11602196168815	0.00730671365810767	0.0424506909659755	-6.38574912655987
HAVANA	transcript	ENSG00000243649.8	protein_coding	CFB	2	ENST00000460718.5	nonsense_mediated_decay	CFB-005	0.00737518527166694	0.000770973000896058	0.132152217188542	0.894917301488563	0.94059670572478	-7.53762385560538	0.0194275134879104	-0.00103613405268856	-1.81615234378609	0.0900281547305781	0.26423449713824	-8.77121178423694
HAVANA	transcript	ENSG00000243649.8	protein_coding	CFB	2	ENST00000452035.6	retained_intron	CFB-003	0.014923682346345	0.00224478132221418	0.336881581297879	0.736348176237168	0.819844263193054	-7.48965268884283	0.0705616487009958	0.000647835949112909	0.466406793900584	0.647838598744951	0.883677184264233	-10.2443634780438
HAVANA	transcript	ENSG00000243649.8	protein_coding	CFB	2	ENST00000461483.5	retained_intron	CFB-006	0.0962048320869032	0.0725535376212946	5.07403761730277	5.5086991023217e-07	1.74698562245628e-06	4.99465407739082	0.390687710877099	0.00558830923886445	4.71738239079989	0.000299017958815009	0.00403174478644401	-3.14694111201559
HAVANA	transcript	ENSG00000243649.8	protein_coding	CFB	2	ENST00000497841.5	processed_transcript	CFB-007	0.0211855481777669	0.013579848995146	1.53942766639112	0.124335425328987	0.189135502731814	-6.36511217532737	0.0557178831934959	-0.000128151153389686	-0.0873507038820638	0.931584914796955	1	-10.3556760187731
HAVANA	transcript	ENSG00000243649.8	protein_coding	CFB	2	ENST00000465750.5	retained_intron	CFB-008	0.040713747285604	-0.00198137932628696	-0.175376100098094	0.860855443917517	0.915589061383737	-7.53098273931958	0.0348957758780555	-0.00112859321736209	-1.00867631270264	0.329629288392135	0.587965962083271	-9.83422860177273
HAVANA	transcript	ENSG00000243649.8	protein_coding	CFB	2	ENST00000482886.1	retained_intron	CFB-014	0.0210056890043677	0.0193771640407926	3.03223379865314	0.0025541219220235	0.00531805522469316	-2.99451158999631	0.42932326197605	0.00984059130228633	3.37487464701325	0.00433001087399378	0.0287912086133971	-5.86531121186017
HAVANA	transcript	ENSG00000243649.8	protein_coding	CFB	1	ENST00000483004.1	protein_coding	CFB-013	0.00561446410887497	-0.0042156428607944	-0.878481283751541	0.380106485625993	0.490954840178575	-7.16106549518508	0.00474416395737249	-0.000108438033311371	-0.484955722432635	0.634935954392579	0.87385282002951	-10.2350777122397
HAVANA	transcript	ENSG00000243649.8	protein_coding	CFB	2	ENST00000467150.1	retained_intron	CFB-009	0.0324591785560725	0.0477849313937973	5.71777303689578	1.86297951441546e-08	6.87377854719655e-08	8.27270335469601	0.463677988779281	-0.000503394248831935	-0.127984021147988	0.899915736077787	1	-10.3510040208968
HAVANA	transcript	ENSG00000243649.8	protein_coding	CFB	2	ENST00000467360.1	retained_intron	CFB-010	0.0561865282995771	0.0476431338889467	4.76699283718038	2.45866818580474e-06	7.28261676266398e-06	3.55522420783791	0.682887382568017	0.00610917503093506	2.48728505479067	0.0255634375712472	0.107185283876642	-7.60532848834858
HAVANA	transcript	ENSG00000243649.8	protein_coding	CFB	2	ENST00000482312.1	retained_intron	CFB-011	0.215656800971777	0.172896372940267	6.65400146044341	7.54010583668548e-11	3.55118394194736e-10	13.6435937067841	0.687998769233069	0.00596583299944275	2.69633192320915	0.0169384469397617	0.0793947514842373	-7.20941384450155
HAVANA	transcript	ENSG00000243649.8	protein_coding	CFB	2	ENST00000498317.1	protein_coding	CFB-012	0.0299015918161136	0.0340667856678422	4.18949620371544	3.30780384429195e-05	8.67539448544068e-05	1.07169032357775	0.770271273003584	0.00817940217308039	3.87953634982663	0.00156369948379058	0.0135007911039405	-4.8393235862515
HAVANA	transcript	ENSG00000204356.12	protein_coding	NELFE	2	ENST00000375429.7	protein_coding	NELFE-001	1.21325718158374	0.0521050671692544	1.1425604416618	0.253770467009496	0.350703998965277	-6.89495932428796	1.68166986005773	-0.00673461107223882	-2.15379616320741	0.048485000748749	0.169916453739768	-8.20829268770896
HAVANA	transcript	ENSG00000204356.12	protein_coding	NELFE	2	ENST00000492185.5	retained_intron	NELFE-004	0.0399917117329173	0.0573645148282369	3.1210246430134	0.00190693349529749	0.00404132226374997	-2.72664389118189	0.0547594271126277	0.0037549321448659	1.62775294668476	0.125056121881921	0.326762104409075	-9.05907790517509
HAVANA	transcript	ENSG00000204356.12	protein_coding	NELFE	2	ENST00000488426.5	retained_intron	NELFE-003	0.651136017908979	0.0667774832659667	2.14336415411018	0.0325679352410723	0.0565147264437533	-5.26157636906964	0.958364029380866	0.00538430047099033	2.16065537934687	0.0478630239775865	0.168366969971333	-8.19631360269435
HAVANA	transcript	ENSG00000204356.12	protein_coding	NELFE	2	ENST00000481121.5	retained_intron	NELFE-002	1.15980978621074	0.28280424762045	6.33763004263896	5.23248723000648e-10	2.26430657463104e-09	11.7510152686384	2.00905024956071	0.0122912067146612	5.20505136043719	0.000118161701875323	0.00208548503081623	-2.18717904082212
HAVANA	transcript	ENSG00000204356.12	protein_coding	NELFE	1	ENST00000375425.9	protein_coding	NELFE-013	0.0455308400689264	-0.0400227977555346	-1.58955080772845	0.112571075640398	0.173242848856957	-6.28713684406705	0.0205969616637659	0.000156929231723931	0.166202615597441	0.870287571780852	1	-10.3450046519171
HAVANA	transcript	ENSG00000204356.12	protein_coding	NELFE	2	ENST00000444811.6	protein_coding	NELFE-012	0.673956180274869	0.0582375835517049	0.861489886659657	0.389383138843878	0.50063255159644	-7.1758144968672	1.01757483174484	-0.0256019928733227	-5.15039613264883	0.000130926759013605	0.00223935487044968	-2.29350309900596
HAVANA	transcript	ENSG00000204356.12	protein_coding	NELFE	2	ENST00000441998.5	protein_coding	NELFE-007	0.466265963565501	0.0417297224934498	0.837105248847283	0.402935172994521	0.514784884673204	-7.19647917652642	1.52142469446241	-0.000655058321496508	-0.101214560211856	0.920763270372654	1	-10.35427983166
HAVANA	transcript	ENSG00000204356.12	protein_coding	NELFE	2	ENST00000454913.5	protein_coding	NELFE-011	0.188630658182358	0.165102677394702	3.03359536688597	0.00254283502423177	0.00529651917091732	-2.99046016656543	1.43013365313683	0.0211125437324926	2.4944730541442	0.0252070440980914	0.106205549375649	-7.59191761052491
HAVANA	transcript	ENSG00000204356.12	protein_coding	NELFE	2	ENST00000436289.6	protein_coding	NELFE-010	0.0179999184046736	0.0312691374265116	2.80428892228688	0.00523988136138245	0.0104350346194976	-3.64799978261434	0.115251235490445	0.0035188392173343	1.17647009645681	0.258317717259251	0.507252440959519	-9.65323443591189
HAVANA	transcript	ENSG00000204356.12	protein_coding	NELFE	2	ENST00000492539.5	nonsense_mediated_decay	NELFE-005	0.293537095623745	0.0339642671912051	1.30323569284269	0.193096870243197	0.277779052798789	-6.69920544611	0.306538846853611	0.00582480369496864	2.23153601930488	0.0418560765483266	0.152899038937674	-8.07140266759811
HAVANA	transcript	ENSG00000204356.12	protein_coding	NELFE	2	ENST00000426722.5	protein_coding	NELFE-009	0.00350246165087246	-0.00069362832964498	-0.285175490281306	0.775628328046247	0.851417366787863	-7.50571988174941	0.0273193930523499	-0.00069616842790201	-1.37009385723419	0.19145233845967	0.426535798919618	-9.41629932487971
HAVANA	transcript	ENSG00000204356.12	protein_coding	NELFE	2	ENST00000491139.5	retained_intron	NELFE-006	0.251120997333002	0.104019723568	3.95982761760355	8.59432680901979e-05	0.000215363035260454	0.166843439864314	0.248651751935213	-0.00107225022239896	-0.679090337003868	0.507751917401904	0.771598469822777	-10.1171367396476
HAVANA	transcript	ENSG00000204356.12	protein_coding	NELFE	2	ENST00000494956.1	nonsense_mediated_decay	NELFE-008	0.317199018156403	0.0347015486720157	1.1941428529456	0.232990902420255	0.326182281934433	-6.83490211141013	0.236869167825789	0.000166863345479724	0.0543453246304092	0.957400048568668	1	-10.3581743451523
ENSEMBL	transcript	ENSG00000204356.12	protein_coding	NELFE	3	ENST00000408340.1	miRNA	NELFE-201	0.125412100246281	0.0798756837440637	1.97321218901281	0.0490242142546142	0.0819823320570706	-5.60857598778201	0	0	0	1	1	-10.3597524836655
ENSEMBL	transcript	ENSG00000204356.12	protein_coding	NELFE	3	ENST00000625905.1	protein_coding	NELFE-202	0.0394880536645902	-0.0165353176483232	-0.654651961955866	0.512994271359003	0.623833502607591	-7.33231344786338	0	0	0	1	1	-10.3597524836655
HAVANA	transcript	ENSG00000204351.11	protein_coding	SKIV2L	2	ENST00000375394.6	protein_coding	SKIV2L-001	1.3586849076078	0.392604455837417	8.52141895306543	1.8893507431547e-16	1.57129670314912e-15	26.3134170714856	2.50898184534828	0.0111929751976647	5.64295342687906	5.26848924834675e-05	0.00119866978337588	-1.34789220386789
HAVANA	transcript	ENSG00000204351.11	protein_coding	SKIV2L	2	ENST00000488648.5	processed_transcript	SKIV2L-003	0.606903231939725	0.1071762071984	2.08287209538462	0.0377728160352542	0.0646890802521207	-5.38817092292877	0.970961651225373	-0.00433689366081948	-0.537367750568854	0.599145483213943	0.855671162544487	-10.2069505502405
HAVANA	transcript	ENSG00000204351.11	protein_coding	SKIV2L	2	ENST00000465703.5	retained_intron	SKIV2L-002	0.338654608484418	-0.0533219452557803	-2.7498829909581	0.00617860589949067	0.0121651096089421	-3.79666927489552	0.572151874844522	0.00808551204657049	5.34426703098582	9.11500336381034e-05	0.00174430884635185	-1.91788742063069
HAVANA	transcript	ENSG00000204351.11	protein_coding	SKIV2L	2	ENST00000461073.5	nonsense_mediated_decay	SKIV2L-016	0.063641641730447	0.0584668751602673	3.64648913592884	0.00029384665456073	0.000691324576149037	-0.990189240265589	0.494945071618663	0.014736445426474	2.87060061137587	0.0119681309381379	0.0613580672623954	-6.87130984543613
HAVANA	transcript	ENSG00000204351.11	protein_coding	SKIV2L	2	ENST00000474839.5	nonsense_mediated_decay	SKIV2L-017	0.00196140508684814	-0.00202199139647984	-0.366683642717955	0.71401084475594	0.801694525513523	-7.4791791004816	0.0272660493021913	0.00102402712883179	1.15100195501731	0.2683167745502	0.518010914585672	-9.68221115330829
HAVANA	transcript	ENSG00000204351.11	protein_coding	SKIV2L	2	ENST00000492900.1	retained_intron	SKIV2L-005	0.18595520151912	0.0119541239021815	0.783398748881882	0.433765612407225	0.546187938656136	-7.23990575050886	0.358112426281579	0.00155351772894526	0.97244598641954	0.346736545848117	0.606860782035447	-9.87015934367117
ENSEMBL	transcript	ENSG00000204351.11	protein_coding	SKIV2L	3	ENST00000628157.1	protein_coding	SKIV2L-201	0.00370612336463466	0.00118189099455195	0.26584129958095	0.790471518526243	0.862836953864364	-7.51104191555735	0	0	0	1	1	-10.3597524836655
HAVANA	transcript	ENSG00000204351.11	protein_coding	SKIV2L	2	ENST00000466290.1	retained_intron	SKIV2L-006	0.084391926550947	0.0447733089943989	1.75389177449674	0.0800645216329633	0.127892552209667	-6.01414558686737	0.456442973688113	0.00307311000521843	0.475049472563471	0.641811844865804	0.878913085152764	-10.2400805451087
HAVANA	transcript	ENSG00000204351.11	protein_coding	SKIV2L	2	ENST00000461915.5	processed_transcript	SKIV2L-007	0.120772885384461	0.040389158378082	1.38306212785185	0.167265943169611	0.2452830934132	-6.5924531678695	0.151042159307517	0.000781147319128712	0.241174351053247	0.812789334845327	1	-10.3287312197607
HAVANA	transcript	ENSG00000204351.11	protein_coding	SKIV2L	2	ENST00000494058.5	retained_intron	SKIV2L-008	1.2146508385689	0.55322407098679	10.3710305110472	6.00992417822804e-23	9.94337981742407e-22	41.0937698444098	1.43022216396788	0.0164498407221345	4.80714027636775	0.000251504417925356	0.00356831798184458	-2.96851879938748
HAVANA	transcript	ENSG00000204351.11	protein_coding	SKIV2L	2	ENST00000484835.1	retained_intron	SKIV2L-009	0.00593000531969835	0.00425349668292061	1.03806642898982	0.299743177221677	0.403414194483963	-7.00853485201766	0.0186178158066602	-0.000191988406239963	-0.432814944169413	0.671503219427174	0.902730248818352	-10.2602840356826
HAVANA	transcript	ENSG00000204351.11	protein_coding	SKIV2L	2	ENST00000483553.5	nonsense_mediated_decay	SKIV2L-010	0.234953898380465	0.140667376239713	5.58991013526621	3.74897320147286e-08	1.34078723692045e-07	7.59403409818503	0.353304465294895	0.00791205762883669	2.75510937768537	0.0150714169980452	0.0728171334611146	-7.09610788022733
HAVANA	transcript	ENSG00000204351.11	protein_coding	SKIV2L	2	ENST00000471818.1	processed_transcript	SKIV2L-012	0.01665389163801	0.0100265184153138	0.97533404100099	0.329868391527633	0.436887297614635	-7.07151281070586	0	0	0	1	1	-10.3597524836655
HAVANA	transcript	ENSG00000204351.11	protein_coding	SKIV2L	2	ENST00000485349.5	retained_intron	SKIV2L-014	0.594877790155479	-0.10170667446191	-2.47256538326885	0.0137478185855248	0.0255752598377117	-4.51044697795779	1.22496541112191	0.0135217060789704	3.70935809253083	0.00220241458132025	0.0173736212161829	-5.18598718120986
HAVANA	transcript	ENSG00000204351.11	protein_coding	SKIV2L	2	ENST00000491994.1	protein_coding	SKIV2L-013	0.709752677020268	0.119924431461251	2.71985263446673	0.00675947250473272	0.0132273794617139	-3.87752003492714	0.748391100269213	0.00225402109724758	0.390129663299578	0.702098753764254	0.92767215744688	-10.2788394304286
HAVANA	transcript	ENSG00000204351.11	protein_coding	SKIV2L	2	ENST00000470453.1	processed_transcript	SKIV2L-011	0.00636109630126815	0.00979751956387357	0.71528529249576	0.474768174983217	0.587003384697494	-7.29085106485325	0.0236861961448959	-0.000800504060974245	-1.03815022241964	0.316164730181668	0.573041098231484	-9.80415702605441
HAVANA	transcript	ENSG00000204348.9	protein_coding	DXO	2	ENST00000491327.5	retained_intron	DXO-013	0.157679886931934	0.09280188902468	4.37370342373417	1.48864475948635e-05	4.05854659501442e-05	1.83173065067961	0.367826366289426	0.00411454403279913	1.04632892814001	0.312500118041374	0.568723694971293	-9.79568002966231
HAVANA	transcript	ENSG00000204348.9	protein_coding	DXO	2	ENST00000485557.5	retained_intron	DXO-004	0.143779062945195	0.0631184280720512	2.77685539117887	0.00569573547696795	0.0112804114050837	-3.7233174786958	0.0816996903162734	0.00374540738413518	1.47029040962588	0.162799314705137	0.382365704074263	-9.28276298742241
HAVANA	transcript	ENSG00000204348.9	protein_coding	DXO	2	ENST00000477826.5	retained_intron	DXO-002	0.208292803396938	-0.0255239501616074	-1.32810209177777	0.184753092919159	0.267429441415893	-6.66662697428984	0.425343770603229	-0.0014124280560585	-0.312583453647465	0.759037380372582	0.972915023457697	-10.3077120365304
HAVANA	transcript	ENSG00000204348.9	protein_coding	DXO	2	ENST00000337523.9	protein_coding	DXO-001	0.408711457794345	0.279288801910099	10.4155678251421	4.09442107288064e-23	6.91335642697719e-22	41.4736087024407	0.5229914796308	-0.00866427637501785	-4.17494194855948	0.000866537932232226	0.0087382432408539	-4.23853848904704
HAVANA	transcript	ENSG00000204348.9	protein_coding	DXO	2	ENST00000375349.7	protein_coding	DXO-006	0.00489355790431268	0.00471936112936046	1.24402739107637	0.214075047960984	0.30352935343289	-6.77431443387292	0.00463777249238756	-0.00010600622839743	-0.484145016242327	0.63549736740519	0.874243358276251	-10.2354908902801
HAVANA	transcript	ENSG00000204348.9	protein_coding	DXO	2	ENST00000495340.5	protein_coding	DXO-014	0.0205983463121728	0.0308850761579201	2.45634912332561	0.0143761519737994	0.0266553012046628	-4.54989934764601	0.0279166692689091	0.00135751586812998	1.31617404067108	0.208497390792887	0.450609629588668	-9.48515344279877
HAVANA	transcript	ENSG00000204348.9	protein_coding	DXO	2	ENST00000473976.1	retained_intron	DXO-005	0.189105904319993	0.0429342510138483	2.46398605265668	0.0140771453153939	0.0261445817911235	-4.53135110037857	0.331286077326487	-0.00196412500345776	-0.508996157670108	0.618394673211983	0.87045663260003	-10.2225217543661
HAVANA	transcript	ENSG00000204348.9	protein_coding	DXO	2	ENST00000478221.5	processed_transcript	DXO-003	0.0419235462521573	0.005214241491862	0.580221295169426	0.56202797935689	0.669405147754831	-7.37820079370557	0.0938896856776366	0.00299235745120275	1.49398844896276	0.156570520683675	0.372610799818881	-9.25015224077008
HAVANA	transcript	ENSG00000204348.9	protein_coding	DXO	2	ENST00000375356.7	protein_coding	DXO-007	0.0172939459037807	0.00806974941341848	0.706533427815473	0.480187093431457	0.592253260287619	-7.29706198741496	0.429030544472777	0.0124868735293187	2.07251277740154	0.0564475639489077	0.189387376093663	-8.34871683910746
HAVANA	transcript	ENSG00000204348.9	protein_coding	DXO	2	ENST00000498357.1	retained_intron	DXO-008	0.0561303857374304	0.0603014592857089	5.92470269890749	5.84469953374948e-09	2.27089894183053e-08	9.39945038994211	1.08046110739528	0.0162396140109269	4.67983747505115	0.000321552129142354	0.00424833294227447	-3.22178789299651
HAVANA	transcript	ENSG00000204348.9	protein_coding	DXO	2	ENST00000480240.5	nonsense_mediated_decay	DXO-009	0.029891145397402	0.0307739645307208	2.86358990340047	0.00436548328480251	0.00879986460236054	-3.48274127659173	0.213572283894344	0.00162106318999473	0.507988190223112	0.61908402296462	0.87045663260003	-10.2230599832265
HAVANA	transcript	ENSG00000204348.9	protein_coding	DXO	2	ENST00000474587.1	processed_transcript	DXO-011	0.0473872343842229	0.0486240433259482	5.60399648167259	3.47321732396521e-08	1.2460221065912e-07	7.66813947408562	0.0968816272653754	0.00171501117659817	0.975592187356038	0.345226587804457	0.605172411700266	-9.86708476515507
HAVANA	transcript	ENSG00000204348.9	protein_coding	DXO	2	ENST00000492946.1	retained_intron	DXO-015	0.0717456641454995	0.107369742630481	6.89990497023148	1.58849535829908e-11	8.01584595133461e-11	15.1677494879957	0.60372477009395	0.0162905309855039	4.51327056330586	0.000444686552747272	0.00536271944555029	-3.55525928528437
HAVANA	transcript	ENSG00000204348.9	protein_coding	DXO	2	ENST00000487914.1	processed_transcript	DXO-012	0.140250852919201	0.0692689995692977	2.89304082397433	0.00398252063494788	0.00807371114160284	-3.39942478687811	0.455555535899715	0.00231947104109561	0.412969273038953	0.685657321988912	0.914485979582697	-10.2691448951022
HAVANA	transcript	ENSG00000204348.9	protein_coding	DXO	2	ENST00000460058.1	retained_intron	DXO-010	0.0483819374968989	0.0976490516906586	5.42583518354695	9.02177116746436e-08	3.10137494460278e-07	6.74302158094969	0.0719832414579806	0.00493599369997581	2.2265726783551	0.0422526609811989	0.153903387157792	-8.08021467684003
HAVANA	transcript	ENSG00000204344.14	protein_coding	STK19	2	ENST00000466132.5	retained_intron	STK19-004	0.0614920402777204	0.0550714748771693	4.85584435355382	1.60769270487866e-06	4.85640380687306e-06	3.96337439302434	0.122552961105075	0.0013885712360578	0.832984929695342	0.418332378217555	0.684074871161025	-9.99753248010883
HAVANA	transcript	ENSG00000204344.14	protein_coding	STK19	2	ENST00000460018.1	protein_coding	STK19-015	0.00420932740137033	0.00443824463793557	1.25229146856869	0.211051808219411	0.29980543878949	-6.76403931834711	0	0	0	1	1	-10.3597524836655
HAVANA	transcript	ENSG00000204344.14	protein_coding	STK19	2	ENST00000479644.1	retained_intron	STK19-007	0.53810347803141	0.178526455801176	6.92054687204123	1.39099865357118e-11	7.06059414755079e-11	15.297773516217	0.755313037964833	0.00341888378456058	1.5489265422863	0.142896455494748	0.350348402731625	-9.1730929655331
HAVANA	transcript	ENSG00000204344.14	protein_coding	STK19	2	ENST00000375331.6	protein_coding	STK19-001	0.0926545544179002	0.00823090820896437	0.608914812635564	0.542858726680774	0.651877804651485	-7.36116512192742	0.139270132872873	0.00203673289080373	0.936938763122924	0.364099628285234	0.625978074017529	-9.90425119825184
HAVANA	transcript	ENSG00000204344.14	protein_coding	STK19	2	ENST00000492583.5	retained_intron	STK19-014	0.0303089318370457	0.0149519656133549	1.75788984092652	0.0793809270877117	0.126918254262961	-6.00717384315667	0.113857370548084	0.00274380338178224	1.31638410749624	0.208428693759611	0.450530477126165	-9.48488939242769
HAVANA	transcript	ENSG00000204344.14	protein_coding	STK19	2	ENST00000375333.2	protein_coding	STK19-002	0.0899322941023328	-0.00860709463536681	-0.661303933925152	0.508723431427977	0.619683927529196	-7.32794359934171	0.123815897578647	-0.00345231415345887	-3.57094646103047	0.00291247397620525	0.0213948828741561	-5.4676488907075
HAVANA	transcript	ENSG00000204344.14	protein_coding	STK19	2	ENST00000473983.5	retained_intron	STK19-005	0.5938354312918	0.381544796015701	12.7413534495262	2.21370675381359e-32	1.05624514769404e-30	62.6246526536258	1.02393172036239	0.00873514249833448	5.66238755673879	5.0860080530923e-05	0.00117030656745244	-1.31118509555691
HAVANA	transcript	ENSG00000204344.14	protein_coding	STK19	2	ENST00000478486.5	retained_intron	STK19-012	0.00622735307211303	0.000241650481465337	0.0733563308149599	0.941552037956995	0.974081248128779	-7.5436608410489	0	0	0	1	1	-10.3597524836655
HAVANA	transcript	ENSG00000204344.14	protein_coding	STK19	2	ENST00000463823.5	processed_transcript	STK19-006	0.227292930939557	0.164355493389908	4.9389033098639	1.07436862092107e-06	3.30602664844046e-06	4.35110909843481	0.0989071977333867	0.00283756360558018	0.903048805681917	0.381224045725863	0.644671349286531	-9.93574028167348
HAVANA	transcript	ENSG00000204344.14	protein_coding	STK19	2	ENST00000483801.5	nonsense_mediated_decay	STK19-003	0.245306630431418	-0.0203372888347786	-0.5368369031066	0.591620166555595	0.69623604010134	-7.40239934287818	0.306596598291687	-0.00672050650989298	-1.88432939113412	0.0796809506636913	0.242531298029123	-8.6620983237274
HAVANA	transcript	ENSG00000204344.14	protein_coding	STK19	2	ENST00000519179.5	nonsense_mediated_decay	STK19-017	0.161125178023789	0.0699495968493387	3.95192530845197	8.87420498891549e-05	0.00022201674515558	0.136560512604362	0.31873495646196	0.00498587570590797	2.14162444783723	0.0496071877320542	0.1727269571886	-8.22950113417378
HAVANA	transcript	ENSG00000204344.14	protein_coding	STK19	2	ENST00000466336.5	processed_transcript	STK19-016	0.0238114454951032	-0.00225266509082129	-0.268174670488304	0.788675981059602	0.861542020905919	-7.51041943049007	0.0732662940333314	-0.0025116084757655	-1.57596954977806	0.136545875604239	0.340082434661265	-9.13442797951919
HAVANA	transcript	ENSG00000204344.14	protein_coding	STK19	2	ENST00000471028.1	retained_intron	STK19-013	0.0376531557254818	0.00279999927657616	0.250400341829439	0.802381094186173	0.871801020928247	-7.51502410772113	0.0498933607825209	-0.000596814523961035	-0.817592924246591	0.426790735443191	0.69307010638518	-10.0105014028778
HAVANA	transcript	ENSG00000204344.14	protein_coding	STK19	2	ENST00000491861.5	retained_intron	STK19-008	1.01316909188493	0.0722490630323919	1.63034694277385	0.10366082895916	0.161090176327888	-6.22184603888943	1.57187177317653	-0.00601051147294191	-1.30680550117381	0.211579616699887	0.454934183527512	-9.49689575925011
HAVANA	transcript	ENSG00000204344.14	protein_coding	STK19	2	ENST00000484540.5	retained_intron	STK19-009	0.020248211789105	0.00659240310596934	0.572279044836812	0.5673913412363	0.674219331146227	-7.38277112265195	0.120355687173508	0.000916995711798157	0.235410884111836	0.817174697007721	1	-10.3301933817235
HAVANA	transcript	ENSG00000204344.14	protein_coding	STK19	2	ENST00000469907.1	retained_intron	STK19-010	0.0102159632891145	0.0164936920077496	2.49229550450041	0.0130162240370115	0.024315353691051	-4.4621042593677	0.0425893122345818	0.00234563770527943	2.5212545999883	0.0239205296340832	0.102280129614387	-7.54181508322678
HAVANA	transcript	ENSG00000204344.14	protein_coding	STK19	2	ENST00000490822.1	retained_intron	STK19-011	0.498900002721045	0.147474894885432	3.68289088177333	0.000255852080728946	0.000606722491570587	-0.860397537309231	0.523577795222221	0.00689332838813605	1.9051121106395	0.0767460881682351	0.236235612259927	-8.62834874615502
HAVANA	transcript	ENSG00000244731.7	protein_coding	C4A	2	ENST00000428956.6	protein_coding	C4A-001	1.48884058880775	1.15866415166982	11.9727940377767	3.32039483562041e-29	1.09880680714219e-27	55.3696944409495	1.51422117037481	0.00819962220540184	2.74934688429871	0.0152452402339263	0.073452809621349	-7.107250900449
HAVANA	transcript	ENSG00000244731.7	protein_coding	C4A	2	ENST00000498271.1	protein_coding	C4A-013	0.0369224729303033	0.0594937751771858	2.52760841376892	0.0117926506796884	0.022188721508574	-4.37464531813405	0.0724352815131774	0.00145016294570626	0.898115172806681	0.383761931121097	0.647418638144676	-9.94023808689975
HAVANA	transcript	ENSG00000244731.7	protein_coding	C4A	2	ENST00000467749.1	retained_intron	C4A-003	0.12980124367515	0.171435809408985	9.87897857264873	3.89013186023093e-21	5.30673418305585e-20	36.9683082244009	0.558138690359194	0.00913703812282358	4.69259262028547	0.000313706665419206	0.00417760897170484	-3.19634637154658
HAVANA	transcript	ENSG00000244731.7	protein_coding	C4A	2	ENST00000467948.1	processed_transcript	C4A-004	0.0254168242011218	0.00633187718012524	0.58830007524614	0.556597752820894	0.664460342562326	-7.37348736283723	0.222076930998629	0.00194081055962068	0.789531322679939	0.442492754413955	0.70888191627373	-10.0335764310012
HAVANA	transcript	ENSG00000244731.7	protein_coding	C4A	2	ENST00000460841.1	retained_intron	C4A-005	0.269841059492703	0.303051588248568	7.60505686574015	1.43182842639533e-13	8.89742858484899e-13	19.7874227555462	0.387255159081956	-0.00231680561366746	-1.22832616079414	0.238845406067494	0.492069281031646	-9.59262507678339
HAVANA	transcript	ENSG00000244731.7	protein_coding	C4A	2	ENST00000483974.5	retained_intron	C4A-014	0.242567693515656	0.229075145185927	4.58516527419865	5.74532804337521e-06	1.63541624429002e-05	2.74146932641359	0.303397533117968	0.00195479356982434	0.586543058865522	0.566510263052671	0.826018594957361	-10.1780443545896
HAVANA	transcript	ENSG00000244731.7	protein_coding	C4A	2	ENST00000496659.1	retained_intron	C4A-006	1.45968873509071	1.43834462857428	13.5072260926569	1.21351876459229e-35	8.59650916260297e-34	70.0783426181353	1.28802333910514	0.00960882369580104	1.53378374688554	0.146560712800736	0.35634831791701	-9.19453405679656
HAVANA	transcript	ENSG00000244731.7	protein_coding	C4A	2	ENST00000480795.1	retained_intron	C4A-015	0.0734984559273496	0.127486554905294	7.47453701186683	3.51533732301556e-13	2.09994475446579e-12	18.9051358267565	0.12294312732918	0.00249108932510502	1.24239777428311	0.233763621987413	0.485197463874004	-9.57581126045661
HAVANA	transcript	ENSG00000244731.7	protein_coding	C4A	2	ENST00000470365.5	retained_intron	C4A-017	0.255026821577473	0.316754695145812	8.99068781611975	5.13493101282298e-18	5.02388474099472e-17	29.8695194272282	1.10635090192176	0.00485862344626581	0.60564847387946	0.554089399474271	0.814587430468065	-10.1661627711129
HAVANA	transcript	ENSG00000244731.7	protein_coding	C4A	2	ENST00000460060.5	retained_intron	C4A-008	0.431746401931913	0.529061674594592	11.7979347357522	1.69477925949181e-28	5.16393746201415e-27	53.7533337199928	1.04212387510232	0.0148690594317029	6.5784409417557	1.02414522287504e-05	0.000410598861451744	0.363526943451708
HAVANA	transcript	ENSG00000244731.7	protein_coding	C4A	2	ENST00000471624.1	retained_intron	C4A-009	0.124768162948628	0.127479369383922	7.38307859946382	6.54968557463154e-13	3.80191819068429e-12	18.2941588568161	0.434177256979891	0.00188384242816562	0.727047074112614	0.478745642330915	0.745019698076529	-10.0822868941766
HAVANA	transcript	ENSG00000244731.7	protein_coding	C4A	2	ENST00000463034.5	retained_intron	C4A-011	0.00157268414811743	0.000785016838842204	0.208844091244398	0.834655394972427	0.895955346384078	-7.52455836874998	0.0557644923002036	0.00227106061017565	1.27944222957142	0.22079072243334	0.467513424813362	-9.53081150637868
HAVANA	transcript	ENSG00000244731.7	protein_coding	C4A	2	ENST00000491876.5	retained_intron	C4A-010	0.0135845250819484	-0.00104075767431832	-0.199677900695892	0.841814052326741	0.901516493089754	-7.52642914173316	0.0410158497744924	-0.00168932302405316	-1.97087715744861	0.0680902582229194	0.216804658351803	-8.5201068717671
HAVANA	transcript	ENSG00000244731.7	protein_coding	C4A	2	ENST00000469975.5	retained_intron	C4A-002	0.309261182443785	0.244661105137118	5.10319087833472	4.75998049323225e-07	1.51935434033596e-06	5.13554446442154	0.202056097574417	-0.00143818648009655	-0.384551320526637	0.706138347693057	0.930980729309034	-10.281125199469
HAVANA	transcript	ENSG00000244731.7	protein_coding	C4A	2	ENST00000465724.1	retained_intron	C4A-012	0.0607520793080704	0.0270131747806812	1.49216414496263	0.136289688205491	0.205223822557282	-6.43637185221128	0.125998974981832	0.00499323958992888	2.76942231424389	0.01464796667296	0.071327366136261	-7.06839920232073
HAVANA	transcript	ENSG00000244731.7	protein_coding	C4A	2	ENST00000477424.2	retained_intron	C4A-016	0.194561722934734	0.20861922816079	7.1070315105427	4.13337273374858e-12	2.21059480825512e-11	16.4868816728729	0.340629956176858	0.00238285234153949	0.558097105697404	0.585273588927748	0.843306688114327	-10.1950608141801
HAVANA	transcript	ENSG00000244731.7	protein_coding	C4A	2	ENST00000490663.1	retained_intron	C4A-007	0.0351283753521205	0.0649696394541167	6.9765455348948	9.6877646438915e-12	4.98910735926164e-11	15.6521206240555	0.136492069738113	0.000409953218460583	0.168851719498506	0.868240812169056	1	-10.3445312378139
HAVANA	transcript	ENSG00000233627.2	antisense	C4A-AS1	2	ENST00000458633.1	antisense	C4A-AS1-001	0.0708787614730033	0.0596797258276187	12.3967502081993	6.05090196839527e-31	2.44875789218712e-29	59.3422503180603	0.568120745406362	0.0106135476278887	4.92093165109572	0.000202238194408682	0.00305499425776313	-2.74341583244275
HAVANA	transcript	ENSG00000204338.8	transcribed_unprocessed_pseudogene	CYP21A1P	2	ENST00000342991.10	retained_intron	CYP21A1P-002	0.190371147153983	0.142976875951147	9.89227109398682	3.48165307014594e-21	4.77570676484413e-20	37.0780073142222	0.227704192579978	0.00474488550344442	4.78721558852745	0.00026133220788177	0.00366499437794524	-3.00806153281822
HAVANA	transcript	ENSG00000204338.8	transcribed_unprocessed_pseudogene	CYP21A1P	2	ENST00000354927.4	transcribed_unprocessed_pseudogene	CYP21A1P-001	0.00268357345792335	0.00156608380058128	0.430891668212136	0.666733690553174	0.761689993573004	-7.45360064718784	0.0251421406326463	0.000191559166724925	0.166313432077448	0.870201933003641	1	-10.3449849976612
HAVANA	transcript	ENSG00000248290.1	unprocessed_pseudogene	TNXA	2	ENST00000507684.1	unprocessed_pseudogene	TNXA-001	0.0350483988624852	0.0299456439051012	4.87146411620188	1.49098723386927e-06	4.52055178649193e-06	4.03583437906328	0.0491210010191388	0.000176395282179145	0.338998854847625	0.739459010121089	0.957676804516279	-10.2985808750079
HAVANA	transcript	ENSG00000250535.1	unprocessed_pseudogene	STK19B	2	ENST00000512515.1	unprocessed_pseudogene	STK19B-001	0.0738455327996961	0.114418908604778	4.14547921255445	3.98597774570041e-05	0.00010357794780209	0.894581786266211	0.0848773502965671	0.00208948596167637	0.775062373840744	0.450730054189843	0.717121746115959	-10.0451852687251
HAVANA	transcript	ENSG00000224389.8	protein_coding	C4B	2	ENST00000435363.6	protein_coding	C4B-001	1.34932951145203	1.05048821341121	10.6795460367524	4.1229842436784e-24	7.7244709476366e-23	43.7461676088213	1.48959777109448	0.00114300295585747	0.447919046622054	0.660816184290053	0.894176629167949	-10.2532687350863
ENSEMBL	transcript	ENSG00000224389.8	protein_coding	C4B	3	ENST00000425700.3	protein_coding	C4B-201	1.91360659051329e-05	-0.000152978597915628	-0.728134855136048	0.466873461847663	0.579214649032015	-7.28159388168443	0	0	0	1	1	-10.3597524836655
HAVANA	transcript	ENSG00000224389.8	protein_coding	C4B	2	ENST00000478438.5	retained_intron	C4B-015	0.0155099709213801	0.0159591253800802	1.51858975293863	0.129500732170145	0.196112004887901	-6.39680103298938	0	0	0	1	1	-10.3597524836655
HAVANA	transcript	ENSG00000224389.8	protein_coding	C4B	2	ENST00000474912.1	retained_intron	C4B-006	0.149104927764045	0.0855266288739628	1.34339217141365	0.179757210532475	0.261130767634284	-6.64629128628707	0.113771350023546	-0.000648270516180589	-0.212462885082275	0.83469703087451	1	-10.3356668858436
HAVANA	transcript	ENSG00000224389.8	protein_coding	C4B	2	ENST00000468936.5	retained_intron	C4B-011	0.2131670935726	0.340788694320673	12.7409650621629	2.22203273661454e-32	1.05996033685063e-30	62.6209272675161	0.250430808188509	-0.000699691919803979	-0.25167098612408	0.804819313873626	1	-10.3259781704698
HAVANA	transcript	ENSG00000224389.8	protein_coding	C4B	2	ENST00000496065.1	retained_intron	C4B-012	0.223914770386263	0.307685547298422	8.83095385157763	1.77896436809491e-17	1.64542896007076e-16	28.6434347537885	0.1935827420514	0.00442508525521947	1.98656435684105	0.0661609332104667	0.21233717381995	-8.49397179669486
HAVANA	transcript	ENSG00000229776.1	antisense	C4B-AS1	2	ENST00000415626.1	antisense	C4B-AS1-001	0.0708787614730033	0.0596797258276187	12.3967502081993	6.05090196839527e-31	2.44875789218712e-29	59.3422503180603	0.237204151239538	0.000285892166936957	0.127894561382496	0.89998528754589	1	-10.3510162399541
HAVANA	transcript	ENSG00000231852.6	protein_coding	CYP21A2	2	ENST00000418967.6	protein_coding	CYP21A2-002	0.0318092251187808	0.0499948478866687	7.9033032566123	1.75959728564995e-14	1.19648229983213e-13	21.848549628617	0.0592662654326275	0.000905701213121113	0.897477091506992	0.384090996896333	0.647767171924953	-9.9408181914677
HAVANA	transcript	ENSG00000231852.6	protein_coding	CYP21A2	2	ENST00000466779.5	nonsense_mediated_decay	CYP21A2-010	0.00046270052455823	-4.65819136591371e-05	-0.0718822534568028	0.94272448899756	0.974914258179448	-7.54376780833027	0	0	0	1	1	-10.3597524836655
HAVANA	transcript	ENSG00000231852.6	protein_coding	CYP21A2	2	ENST00000486063.5	retained_intron	CYP21A2-005	0.00380487305765447	0.00395971955405845	1.44088524588031	0.150245908140318	0.223448757633534	-6.51119449275929	0.0572919537726637	0.00134228213874371	1.04703062092217	0.312187158778006	0.568332341708834	-9.79495007934713
HAVANA	transcript	ENSG00000231852.6	protein_coding	CYP21A2	2	ENST00000479074.5	retained_intron	CYP21A2-004	0.0197404672371796	0.0247743266743264	5.64211957297842	2.82219687137319e-08	1.02241983847963e-07	7.86952072207692	0.0576120934319623	0.000894492544752383	1.69671202465226	0.11105607746628	0.304742624065382	-8.95614238618507
HAVANA	transcript	ENSG00000231852.6	protein_coding	CYP21A2	2	ENST00000479730.5	retained_intron	CYP21A2-006	0.00536140003495048	0.0177012815504625	5.14514657921808	3.85272215816584e-07	1.24183026270967e-06	5.3395805481115	0	0	0	1	1	-10.3597524836655
HAVANA	transcript	ENSG00000231852.6	protein_coding	CYP21A2	2	ENST00000480027.1	retained_intron	CYP21A2-008	0.00334536354766166	0.00459745328395028	2.47926535883993	0.0134953976501052	0.0251406765824667	-4.49407273474183	0.0184477819108696	-0.000157665131961281	-0.262759566784933	0.796424152195295	1	-10.3229436216154
HAVANA	transcript	ENSG00000231852.6	protein_coding	CYP21A2	2	ENST00000483041.5	retained_intron	CYP21A2-007	0.00228697393160008	0.00187238246628513	0.931875082071705	0.35185289570256	0.460938579957315	-7.11284948843541	0	0	0	1	1	-10.3597524836655
HAVANA	transcript	ENSG00000231852.6	protein_coding	CYP21A2	2	ENST00000478281.5	protein_coding	CYP21A2-015	0.000965006748271933	0.00143155551805535	0.868014391460414	0.385804785411507	0.496848070519327	-7.17018501189638	0	0	0	1	1	-10.3597524836655
HAVANA	transcript	ENSG00000231852.6	protein_coding	CYP21A2	2	ENST00000488465.1	retained_intron	CYP21A2-009	0.00233584678347968	0.00257104168892717	0.894591607688025	0.37143784537212	0.481788817519288	-7.14681608282922	0	0	0	1	1	-10.3597524836655
HAVANA	transcript	ENSG00000231852.6	protein_coding	CYP21A2	2	ENST00000471671.4	protein_coding	CYP21A2-013	0.00302872700791047	0.00387253840751821	0.743110933359771	0.457765132153364	0.570136297829347	-7.27059715715536	0	0	0	1	1	-10.3597524836655
HAVANA	transcript	ENSG00000231852.6	protein_coding	CYP21A2	2	ENST00000435122.3	protein_coding	CYP21A2-001	0.0112946682047542	-0.00331437061405142	-0.87161607863069	0.383838104935306	0.494802096951522	-7.16705925788767	0.0433018291899292	0.000415919140064124	0.467832279463437	0.646842797451944	0.882827658855953	-10.2436623234939
HAVANA	transcript	ENSG00000231852.6	protein_coding	CYP21A2	2	ENST00000469053.5	nonsense_mediated_decay	CYP21A2-011	0.00142269637073437	0.00179853256576536	1.04997858123162	0.294237517666905	0.397205989042033	-6.996134595084	0	0	0	1	1	-10.3597524836655
HAVANA	transcript	ENSG00000231852.6	protein_coding	CYP21A2	2	ENST00000464325.5	retained_intron	CYP21A2-012	0.00227133400470712	0.0024243480357999	1.29280779608783	0.196677349911442	0.282235280131375	-6.71268545648331	0	0	0	1	1	-10.3597524836655
HAVANA	transcript	ENSG00000231852.6	protein_coding	CYP21A2	2	ENST00000466879.5	retained_intron	CYP21A2-003	0.00911635441927442	0.00782136759219498	1.86317435987245	0.0630265321964127	0.103023140683161	-5.81794260350615	0	0	0	1	1	-10.3597524836655
HAVANA	transcript	ENSG00000231852.6	protein_coding	CYP21A2	2	ENST00000462278.1	retained_intron	CYP21A2-014	0.0161861260481217	0.00701162402149862	1.49849193197395	0.134639451702411	0.203047088552002	-6.42695903708207	0.0469145369176589	0.000147813191538915	0.161278383554899	0.874094692231384	1	-10.3458648309664
HAVANA	transcript	ENSG00000168477.17	protein_coding	TNXB	2	ENST00000375244.7	protein_coding	TNXB-001	0.494320672531897	0.357810983637289	9.66549005091206	2.27990307678597e-20	2.86877267724991e-19	35.2201226186411	1.07982657032002	0.0160733386873595	7.61418318329572	1.91922367301031e-06	0.000144558458542485	2.12311035734475
HAVANA	transcript	ENSG00000168477.17	protein_coding	TNXB	2	ENST00000451343.4	protein_coding	TNXB-006	0.125470081353791	0.138188874006125	11.0292207622104	1.86776193772331e-25	4.0550333722645e-24	46.8108404820201	0.307888614123007	0.00419758647921646	3.2235353463854	0.00588060317596394	0.0362044042586268	-6.17040616201787
HAVANA	transcript	ENSG00000168477.17	protein_coding	TNXB	2	ENST00000490077.5	retained_intron	TNXB-005	0.0795290926052451	0.0526340909841692	4.51979953946728	7.74246074230598e-06	2.17512621497519e-05	2.45603031307962	0.10380188137334	-0.000575773896146582	-0.463754652034902	0.649693159859798	0.885254079897196	-10.245662462379
ENSEMBL	transcript	ENSG00000168477.17	protein_coding	TNXB	3	ENST00000611016.2	protein_coding	TNXB-201	0.0254760633022993	0.0375818594944327	3.92256375559496	9.9916346764854e-05	0.000248586140708678	0.0245401056215888	0.0210272548402005	-0.000115254447913938	-0.146731711998087	0.885359788828662	1	-10.34825530325
HAVANA	transcript	ENSG00000168477.17	protein_coding	TNXB	2	ENST00000498094.1	retained_intron	TNXB-004	0.0264127979509639	0.0221576863906673	2.59124254389771	0.009843732835554	0.0187701607543323	-4.21401753702988	0.194357332161466	0.0057431598947961	2.82968056076927	0.0129887688040461	0.0651854214482964	-6.95126789388845
ENSEMBL	transcript	ENSG00000168477.17	protein_coding	TNXB	3	ENST00000613214.4	protein_coding	TNXB-202	0.0158554385719857	0.0114452895506388	2.706957037499	0.0070236783165236	0.0137077983660659	-3.91197440369152	0.018666277402987	0.00065512294008603	1.73912089948255	0.103141913802492	0.289662047886743	-8.89141990363935
HAVANA	transcript	ENSG00000168477.17	protein_coding	TNXB	1	ENST00000479795.1	protein_coding	TNXB-007	0.0917731235544372	0.0451058649498095	3.97774624229848	7.99037176419791e-05	0.000200949001231022	0.235720837768949	0.062718623910776	0.00108142915265166	1.25914371533171	0.227826901904038	0.477185512520741	-9.55560061262229
HAVANA	transcript	ENSG00000168477.17	protein_coding	TNXB	2	ENST00000486148.1	retained_intron	TNXB-002	0.0371629435680228	0.0285386597157579	5.63059865279705	3.0052631348736e-08	1.08547765911871e-07	7.80853597706253	0.0450371466713124	0.00149839663968516	3.5634900122229	0.00295669820982976	0.0216404442394478	-5.48280612887909
HAVANA	transcript	ENSG00000168477.17	protein_coding	TNXB	2	ENST00000442721.1	protein_coding	TNXB-003	0.721502886355503	0.614075648293213	12.5183552966937	1.89283301584164e-31	8.13976208331655e-30	60.4952387983997	0.951772102170868	0.0088031261750172	1.84160861441105	0.0860321421263221	0.25609542289603	-8.73076212692387
ENSEMBL	transcript	ENSG00000252512.1	rRNA	RNA5SP206	3	ENST00000516703.1	rRNA	RNA5SP206-201	0.0557297292809517	0.0508409580134801	1.49760993161026	0.134868536738162	0.20335197700215	-6.42827341257133	0.102411460467718	-0.00234083338211924	-0.503436857688838	0.62220129236799	0.87045663260003	-10.2254774533494
HAVANA	transcript	ENSG00000213676.10	protein_coding	ATF6B	2	ENST00000494022.1	processed_transcript	ATF6B-009	0.539277259676203	0.409335214103703	5.31768946315107	1.59039565505087e-07	5.32984409865706e-07	6.19441382098677	0.910437087275324	0.0333379595811741	3.26643353866463	0.00539207697737972	0.0339468244754348	-6.08413423613397
HAVANA	transcript	ENSG00000213676.10	protein_coding	ATF6B	2	ENST00000375203.7	protein_coding	ATF6B-002	1.47844024746131	0.689750532263525	13.4304246882148	2.60060709471875e-35	1.77317482286111e-33	69.3215463907704	2.61359046753076	0.00942880942955103	3.14482667278475	0.00689405289862929	0.0407012882307258	-6.32818785641728
HAVANA	transcript	ENSG00000213676.10	protein_coding	ATF6B	2	ENST00000375201.8	protein_coding	ATF6B-001	0.500218579398811	0.117579404855777	3.07300385780332	0.00223533189004724	0.00469429255737759	-2.87243887315838	1.09731280479763	0.00815630361584774	1.61274341537206	0.128297690119633	0.327908820738481	-9.08109334109405
HAVANA	transcript	ENSG00000213676.10	protein_coding	ATF6B	2	ENST00000453203.1	protein_coding	ATF6B-008	1.11715383032129	0.445300484295049	7.81941240424906	3.19283015842046e-14	2.1161077319066e-13	21.2625268539665	1.64856240781803	0.0182021453952341	3.53299823064177	0.00314468344644374	0.0226492383534691	-5.54476588885536
HAVANA	transcript	ENSG00000213676.10	protein_coding	ATF6B	2	ENST00000475705.1	retained_intron	ATF6B-007	0.559423607267567	0.480329889326238	10.7701988930901	1.85915890029783e-24	3.61987764948662e-23	44.5348214253073	1.07479439119465	0.0189158525701458	5.32585579532811	9.43193437035654e-05	0.00178410238213201	-1.95337258098532
HAVANA	transcript	ENSG00000213676.10	protein_coding	ATF6B	2	ENST00000492342.1	retained_intron	ATF6B-006	1.2460868623037	0.453941912515162	8.86219591222004	1.3968700261814e-17	1.30721906628089e-16	28.881988466552	1.53593018864279	0.0247912614781039	8.85722056504444	3.07734240834258e-07	5.29944823398464e-05	4.05467933710704
HAVANA	transcript	ENSG00000213676.10	protein_coding	ATF6B	2	ENST00000495579.5	retained_intron	ATF6B-003	1.02229081816836	0.395352404109272	10.0418028769269	9.92915577828986e-22	1.44350466457645e-20	38.3188218113343	1.59762450936199	0.0141106535016473	3.16384205995718	0.00663437445723152	0.0395857860892304	-6.29013355707198
HAVANA	transcript	ENSG00000213676.10	protein_coding	ATF6B	2	ENST00000485314.5	retained_intron	ATF6B-005	0.207033351792105	0.122672709973676	5.63632792496648	2.91282605504474e-08	1.05363997459006e-07	7.83884955345597	0.687739851722531	0.0205060068878954	3.92579175037847	0.0014250833042333	0.0126065258991705	-4.74511596846435
HAVANA	transcript	ENSG00000213676.10	protein_coding	ATF6B	2	ENST00000468502.1	processed_transcript	ATF6B-004	0.536658119948358	-0.049303334562191	-1.20015141377196	0.230651480945243	0.323418840441147	-6.82773491859679	1.28069043445829	0.0108949075290622	1.72915764228276	0.10495538152729	0.293208163667697	-8.90672024323869
HAVANA	transcript	ENSG00000204315.3	protein_coding	FKBPL	2	ENST00000375156.3	protein_coding	FKBPL-001	0.865175247356655	0.175234152360173	6.00905379220239	3.60863916417043e-09	1.43282099715267e-08	9.86872656189813	1.40602481892765	5.08496203240296e-05	0.0416454246813608	0.967348098171215	1	-10.3588257102952
HAVANA	transcript	ENSG00000204314.10	protein_coding	PRRT1	2	ENST00000467780.5	processed_transcript	PRRT1-007	0.774185310187933	0.648468717396968	8.38110629090174	5.40494702137933e-16	4.28776747833662e-15	25.2775833975134	1.73113322884092	0.0205860029620819	1.5866232080943	0.134110938562421	0.336192003416715	-9.11906557711357
HAVANA	transcript	ENSG00000204314.10	protein_coding	PRRT1	2	ENST00000495191.5	retained_intron	PRRT1-003	0.24428494245511	0.153362231620094	7.56682421088058	1.86503629973414e-13	1.14513800096013e-12	19.5277225869336	0.673830404149816	0.0113885478956676	7.72802671345122	1.61031681978838e-06	0.000130166132413776	2.30796959242416
HAVANA	transcript	ENSG00000204314.10	protein_coding	PRRT1	2	ENST00000472641.1	processed_transcript	PRRT1-006	0.635614035456565	0.174439347719199	2.06656649138774	0.0392916899515273	0.067066202585007	-5.42168515889351	1.23371987997985	0.0196147183543795	1.38432239305187	0.187148228074108	0.42006768748723	-9.39777338649472
HAVANA	transcript	ENSG00000204314.10	protein_coding	PRRT1	2	ENST00000211413.9	protein_coding	PRRT1-002	0.380256379240607	0.208923052104066	5.76534589196263	1.43142450809131e-08	5.34016081132733e-08	8.52864475229986	1.50889458115788	0.033281762514242	11.0240377149474	1.88812769244533e-08	1.74337560856675e-05	7.01118564411832
HAVANA	transcript	ENSG00000204314.10	protein_coding	PRRT1	2	ENST00000375150.6	protein_coding	PRRT1-001	0.0252815178875916	0.0146445844112428	0.926312199139326	0.354732700685513	0.464024227429136	-7.11800519330561	0.0910901217720345	0.00346192726310363	1.55182765256425	0.142203382174208	0.349124481172038	-9.16896795539244
HAVANA	transcript	ENSG00000204314.10	protein_coding	PRRT1	2	ENST00000428778.5	protein_coding	PRRT1-005	0.0458353806191333	0.0309360007491085	3.76274920449161	0.00018807194046238	0.000453178561148989	-0.57138750490173	0.0874955718242142	0.000134966373800995	0.0728816678543359	0.942893846117573	1	-10.356914420082
HAVANA	transcript	ENSG00000204314.10	protein_coding	PRRT1	2	ENST00000486917.1	processed_transcript	PRRT1-010	0.216417637123335	0.14152320553453	7.32433784388893	9.7374532891714e-13	5.54999521026622e-12	17.9049305976805	0.453374719524104	0.0056610813014356	2.28447243934368	0.0378375694017781	0.14208201514244	-7.97682986385874
HAVANA	transcript	ENSG00000204314.10	protein_coding	PRRT1	2	ENST00000497552.5	processed_transcript	PRRT1-011	0.209093093754006	0.0754344847670532	2.2444770213388	0.0252402929933491	0.044765261796099	-5.04203462725471	0.336330061215102	0.00429030426107379	0.804360175906832	0.434150043041754	0.700463701174781	-10.0214745307812
HAVANA	transcript	ENSG00000204314.10	protein_coding	PRRT1	2	ENST00000485392.5	processed_transcript	PRRT1-012	0.269258428370242	0.282658339751586	8.14552821694465	3.06729344829572e-15	2.24817353977954e-14	23.5677006469172	0.425682661995585	-0.00419034285106056	-1.07131546110695	0.301496473660327	0.556234997311172	-9.76942891573065
HAVANA	transcript	ENSG00000204314.10	protein_coding	PRRT1	2	ENST00000498575.1	processed_transcript	PRRT1-004	0.0844202210823748	0.0371291402084491	1.59419933291738	0.111526197822336	0.171848884941044	-6.27977992769901	0	0	0	1	1	-10.3597524836655
HAVANA	transcript	ENSG00000204314.10	protein_coding	PRRT1	2	ENST00000494332.5	processed_transcript	PRRT1-008	0.0682370426577665	0.0355220679223822	3.01791542859088	0.00267562990296594	0.00555468481831733	-3.03701056769741	0.479170924611982	0.00378063892029588	1.0943756605768	0.291596682182944	0.544764642370047	-9.74473307194697
HAVANA	transcript	ENSG00000204314.10	protein_coding	PRRT1	1	ENST00000475826.1	processed_transcript	PRRT1-009	0.0551624076538613	0.0454527514087627	4.19171663944406	3.27668644531455e-05	8.59780043738913e-05	1.08067074947567	0.0614617929767566	0.00210525228055516	1.09940175458143	0.289471367297254	0.542370199434749	-9.7392912414429
HAVANA	transcript	ENSG00000221988.12	protein_coding	PPT2	2	ENST00000414204.5	protein_coding	PPT2-007	0.044101806128052	0.0292720820542736	2.94322568046655	0.00339979144684664	0.00696008746102988	-3.25555401643213	0.0969181269874026	0.000865640784171043	0.541240029471414	0.596541694518451	0.853414260686465	-10.2047623380227
HAVANA	transcript	ENSG00000221988.12	protein_coding	PPT2	2	ENST00000361568.6	protein_coding	PPT2-001	0.370655234169484	0.332869985082939	7.80888158090427	3.43963153242607e-14	2.27193792524113e-13	21.1893078265941	0.620247723716073	0.00195273242879508	0.271394292081984	0.789904744220548	0.996143676141415	-10.3204908738078
HAVANA	transcript	ENSG00000221988.12	protein_coding	PPT2	2	ENST00000478521.5	processed_transcript	PPT2-008	0.083645614479014	0.0765629971634003	2.73691637568362	0.00642364751347518	0.0126135654120097	-3.83168497814871	0.0194922155570868	-0.0010395848297113	-1.22010325957644	0.241854663570427	0.493554373740185	-9.60237842420315
HAVANA	transcript	ENSG00000221988.12	protein_coding	PPT2	2	ENST00000395523.5	protein_coding	PPT2-002	0.00524112975138436	0.00389332449607307	1.03417110260638	0.301558409725492	0.405472677981151	-7.01255922627154	0.0623483297883754	-0.000174907278748582	-0.0825988736520257	0.935297362926571	1	-10.3561073689541
ENSEMBL	transcript	ENSG00000221988.12	protein_coding	PPT2	3	ENST00000324816.10	protein_coding	PPT2-204	0.795560088931671	0.422555499573607	10.9500675729878	3.78265385118234e-25	7.96075591620481e-24	46.1118112727956	1.14515295106089	0.00414514812731909	0.730007362893875	0.476988431255404	0.743312255485294	-10.0800630869447
HAVANA	transcript	ENSG00000221988.12	protein_coding	PPT2	2	ENST00000375137.6	protein_coding	PPT2-003	0.353419546897979	0.162051925015581	4.73171678146468	2.90506189370192e-06	8.54428945297904e-06	3.39508620295819	1.00872765377479	-0.000366401365322857	-0.065359391751967	0.948778417926518	1	-10.3574699507312
HAVANA	transcript	ENSG00000221988.12	protein_coding	PPT2	2	ENST00000375143.6	protein_coding	PPT2-004	0.130334237987136	0.0315023918798591	0.921930513809773	0.357011498978818	0.466442912873797	-7.1220445005151	0.260069043571188	0.00190540320230328	0.334835864826644	0.742532541488996	0.960101070971175	-10.3000683326152
HAVANA	transcript	ENSG00000221988.12	protein_coding	PPT2	2	ENST00000424499.1	protein_coding	PPT2-009	0.036288561997769	-0.0112401166688284	-0.728015504216103	0.466946452871059	0.579261302867604	-7.28168062214243	0.0920045216148519	0.00203681221159184	1.17830846597121	0.257607142672104	0.506478955613612	-9.65112249687868
HAVANA	transcript	ENSG00000221988.12	protein_coding	PPT2	2	ENST00000493548.5	processed_transcript	PPT2-010	0.028306776029235	0.031646441937997	4.2038772123236	3.11115383986133e-05	8.18323899675534e-05	1.12993209895825	0.0594902358620792	0.00169178844564955	1.48542429623221	0.158798106691277	0.376161955481581	-9.26198166459664
HAVANA	transcript	ENSG00000221988.12	protein_coding	PPT2	2	ENST00000436118.2	nonsense_mediated_decay	PPT2-012	0.450834301189904	0.1888573112715	5.10281190212159	4.76904978998321e-07	1.5221008036731e-06	5.13370830433176	0.730718359751017	0.00323441683650356	0.87135818420039	0.397724499819368	0.662710091419026	-9.96424623493319
HAVANA	transcript	ENSG00000221988.12	protein_coding	PPT2	2	ENST00000465047.1	processed_transcript	PPT2-013	0.732635914670582	0.113523328109926	1.85967303337527	0.0635215973860701	0.103761825653007	-5.82441015524098	0.211965094105004	-0.00585055399997318	-1.77371198236253	0.097057917382273	0.277782017537355	-8.83785489345937
HAVANA	transcript	ENSG00000221988.12	protein_coding	PPT2	2	ENST00000495908.1	retained_intron	PPT2-015	0.261101344398772	0.208789890587702	9.69787478831449	1.74636824117126e-20	2.22184640258549e-19	35.4836420086736	0.466587938435423	0.00278844151244805	1.36038770065716	0.194434375695481	0.430919487808168	-9.42885227981725
HAVANA	transcript	ENSG00000258388.7	protein_coding	PPT2-EGFL8	2	ENST00000428388.6	nonsense_mediated_decay	PPT2-EGFL8-001	0.022104982187082	0.018285089004227	3.23459808264415	0.00129910805524273	0.00281686834986225	-2.37318592172581	0.0999775837422984	0.00282434998587049	3.45613029049775	0.00367361303338605	0.0254400395507225	-5.70077134348363
HAVANA	transcript	ENSG00000258388.7	protein_coding	PPT2-EGFL8	2	ENST00000585246.5	nonsense_mediated_decay	PPT2-EGFL8-004	0.0717577957008434	0.0446063395863736	2.86549542468276	0.00433972661497919	0.00875126745704662	-3.47737551867357	0.127273836463934	0.00132820192196115	0.503251995634711	0.6223280659779	0.87045663260003	-10.2255752000716
HAVANA	transcript	ENSG00000258388.7	protein_coding	PPT2-EGFL8	2	ENST00000422437.5	nonsense_mediated_decay	PPT2-EGFL8-002	0.0388187840184159	0.0181842130909454	4.61201176228251	5.07748064486941e-06	1.45428983861667e-05	2.85979346170474	0.467671723749108	0.00478666585139674	7.87793267873966	1.28126149368853e-06	0.000114769012903414	2.54887258250225
HAVANA	transcript	ENSG00000258388.7	protein_coding	PPT2-EGFL8	2	ENST00000453656.6	processed_transcript	PPT2-EGFL8-006	0.010289681647003	0.0014413646513507	0.338663124389254	0.735006348087393	0.818726159792637	-7.48905150970507	0	0	0	1	1	-10.3597524836655
HAVANA	transcript	ENSG00000258388.7	protein_coding	PPT2-EGFL8	2	ENST00000583227.5	nonsense_mediated_decay	PPT2-EGFL8-005	0.0599002294417075	-0.0108073797587945	-0.961311644464048	0.336862282766087	0.444628506232803	-7.08505553432499	0.0177883220725217	-0.000506133872550169	-0.816478081811613	0.427407631028291	0.693676768898359	-10.011432180153
HAVANA	transcript	ENSG00000258388.7	protein_coding	PPT2-EGFL8	2	ENST00000479001.2	retained_intron	PPT2-EGFL8-007	0.467323125039538	0.107265086897031	4.83196491858785	1.80330296544913e-06	5.41721686358819e-06	3.85300697589618	0.249575111703747	0.00521669261738544	3.70946679121134	0.00220193187564495	0.0173705109749786	-5.18576581694489
HAVANA	transcript	ENSG00000258388.7	protein_coding	PPT2-EGFL8	2	ENST00000421600.2	nonsense_mediated_decay	PPT2-EGFL8-003	0.537619003543457	0.203537528905039	7.28025105292599	1.30920673387701e-12	7.36730698949614e-12	17.6144468731117	0.229192222118784	-3.62681508447321e-06	-0.00226611189822578	0.99822271820315	1	-10.3597497393913
HAVANA	transcript	ENSG00000241404.6	protein_coding	EGFL8	2	ENST00000333845.10	protein_coding	EGFL8-002	0.299472843829399	-0.186812485399319	-5.30857075830946	1.6675430891054e-07	5.57877325710929e-07	6.14860594464896	0.379947522438646	0.00176720035050575	0.567228369256055	0.579215755024759	0.837828906636352	-10.1896866076836
HAVANA	transcript	ENSG00000241404.6	protein_coding	EGFL8	2	ENST00000395512.5	protein_coding	EGFL8-001	0.21590117653873	-0.134806080862674	-4.0308673062162	6.42759528418264e-05	0.000163334406482836	0.441626232245204	0.229892177330021	-0.00250553071321174	-0.995651631699106	0.33570853850583	0.594728850754015	-9.84727765831352
HAVANA	transcript	ENSG00000241404.6	protein_coding	EGFL8	2	ENST00000432129.1	protein_coding	EGFL8-004	0.0860097814859744	-9.30142536258015e-05	-0.00593527547573383	0.995266741319286	1	-7.54633183978734	0.130846242298958	0.00129655742353904	0.752028809890198	0.464039768865298	0.730531933389124	-10.0632572633154
HAVANA	transcript	ENSG00000241404.6	protein_coding	EGFL8	2	ENST00000466239.5	retained_intron	EGFL8-003	0.736505736710448	0.288416053077884	10.1953980057608	2.70249858349643e-22	4.17287703776821e-21	39.6061492147759	0.838797303592271	0.00933444416793513	4.21772617299514	0.000795970814644607	0.00821212788272885	-4.15177658322384
HAVANA	transcript	ENSG00000241404.6	protein_coding	EGFL8	2	ENST00000482938.1	retained_intron	EGFL8-005	0.145224513741385	0.0412982349281082	2.0808684357756	0.0379567159561479	0.06497103867162	-5.39230315747875	0.264566322338748	0.00364748158037193	1.5716239094234	0.137549864925166	0.341625964585088	-9.14067328535024
HAVANA	transcript	ENSG00000241404.6	protein_coding	EGFL8	2	ENST00000489721.1	processed_transcript	EGFL8-006	0.704542627350326	0.0526925247659536	1.00389819866271	0.31591550097884	0.421488159617492	-7.04332150226676	0.700000100484408	0.00162831047469924	0.323419739961467	0.75098424202205	0.966680711573519	-10.3040544689795
HAVANA	transcript	ENSG00000204310.11	protein_coding	AGPAT1	2	ENST00000395496.5	protein_coding	AGPAT1-008	0.599546336853949	0.389535786142254	8.69333512200048	5.12398714266996e-17	4.5150755229525e-16	27.5999586350276	0.32614855858773	-0.00119271283775059	-0.53772018320535	0.59890826575161	0.855468765007924	-10.2067520161926
HAVANA	transcript	ENSG00000204310.11	protein_coding	AGPAT1	2	ENST00000375107.7	protein_coding	AGPAT1-004	1.29848296851602	0.582233633029899	8.81150548819398	2.0673085746653e-17	1.89925152834208e-16	28.4952435316634	3.70880884559666	0.0146645394502643	6.14934885896021	2.13857326500135e-05	0.000658562556874645	-0.407197187143808
HAVANA	transcript	ENSG00000204310.11	protein_coding	AGPAT1	2	ENST00000395499.5	protein_coding	AGPAT1-006	0.0373750122193178	0.0318983009473051	3.06308901563858	0.00230930174373599	0.0048399566393463	-2.90227013691143	0.050375814398533	-0.000166967841029771	-0.125012158232504	0.902226694664214	1	-10.351405376773
HAVANA	transcript	ENSG00000204310.11	protein_coding	AGPAT1	2	ENST00000375104.6	protein_coding	AGPAT1-003	0.486369642688227	0.579514591087894	7.2801029125372	1.31050661119752e-12	7.37398807511723e-12	17.6134731740082	1.13381796934322	-0.00144428467559752	-0.141897924209476	0.889108934268254	1	-10.3489998145319
HAVANA	transcript	ENSG00000204310.11	protein_coding	AGPAT1	2	ENST00000490711.5	processed_transcript	AGPAT1-002	0.165480891170872	-0.00384049326217972	-0.310197877531144	0.756540331234785	0.836274986778358	-7.49827781146335	0.268423416645008	-0.00422857751746472	-2.23920092920896	0.041250459143181	0.151331732689249	-8.0577753953282
HAVANA	transcript	ENSG00000204310.11	protein_coding	AGPAT1	2	ENST00000395497.5	protein_coding	AGPAT1-005	0.277961258644567	0.143404267476978	5.18078856979342	3.21556619086649e-07	1.04504970203569e-06	5.51409137330397	0.0684457991563043	-0.000544155465903172	-0.448241454378184	0.66058888295312	0.893961427899067	-10.2531164359298
HAVANA	transcript	ENSG00000204310.11	protein_coding	AGPAT1	2	ENST00000336984.6	protein_coding	AGPAT1-001	0.344836500021771	0.35420858363428	5.12074552540724	4.3576862377368e-07	1.39652696614549e-06	5.22073217136351	0.259464938282339	-0.0017221364506351	-0.238764624148847	0.814622090532508	1	-10.3293468235291
ENSEMBL	transcript	ENSG00000204310.11	protein_coding	AGPAT1	3	ENST00000617181.1	miRNA	AGPAT1-201	0.334670186331134	0.123678031321874	1.69378723710019	0.0909313785202161	0.14330601415022	-6.11706426799157	0.408942877919642	0.0099568200804917	0.738592517667976	0.47191446886719	0.738398470224795	-10.0735663531987
HAVANA	transcript	ENSG00000204310.11	protein_coding	AGPAT1	2	ENST00000476663.1	processed_transcript	AGPAT1-007	0.147895346962906	0.226189914713259	9.89332655156112	3.45110498001089e-21	4.73512719189341e-20	37.0867219190779	0.171087923156551	0.00112764855253856	0.643121964430693	0.530161962693117	0.792510828243536	-10.141809050038
HAVANA	transcript	ENSG00000204308.7	protein_coding	RNF5	2	ENST00000375094.3	protein_coding	RNF5-001	2.44342176604587	0.155031902017437	3.43503335455356	0.000642000809434125	0.00144803089804715	-1.7199092139263	3.49177333952479	-0.00258475626400046	-2.22336857542515	0.0425105392176864	0.15459832466313	-8.08589818144949
HAVANA	transcript	ENSG00000204308.7	protein_coding	RNF5	2	ENST00000487940.1	processed_transcript	RNF5-002	0.272856633796313	0.0511949768132139	1.30115334291251	0.193807992197689	0.278663268248144	-6.70190586832734	0.0838168531274809	-0.00268703407160506	-1.47384473610233	0.161852115990114	0.380865688694817	-9.27789644686792
ENSEMBL	transcript	ENSG00000277264.1	miRNA	MIR6833	3	ENST00000620680.1	miRNA	MIR6833-201	0.100785320157717	-0.0221329764992988	-0.519373654621238	0.603731081841688	0.707133446731102	-7.41160987674494	0	0	0	1	1	-10.3597524836655
HAVANA	transcript	ENSG00000204305.13	protein_coding	AGER	2	ENST00000469940.5	retained_intron	AGER-009	0.184273836373689	0.106317694849641	4.53759149556452	7.14114527012829e-06	2.01324994198091e-05	2.53335070087196	0.467647006793348	0.0025514517303394	0.946364141961432	0.359432891168653	0.620730905214097	-9.89531067384345
HAVANA	transcript	ENSG00000204305.13	protein_coding	AGER	2	ENST00000488669.5	retained_intron	AGER-005	0.0263071087150955	-0.000693001702321585	-0.093420957029576	0.925606736044639	0.962705889907961	-7.54198892256675	0.153342707249869	0.00315217989858868	1.46112354262503	0.165263551370949	0.386153841175621	-9.29527390577787
HAVANA	transcript	ENSG00000204305.13	protein_coding	AGER	2	ENST00000473619.5	retained_intron	AGER-006	0.0315493955928541	0.0134620141329151	1.58590513765859	0.113395939046817	0.174356563432757	-6.29289172826825	0.139907809951058	-0.00193001618004461	-1.02206169967573	0.323464255783286	0.58111329922864	-9.82066472032909
HAVANA	transcript	ENSG00000204305.13	protein_coding	AGER	2	ENST00000375067.7	protein_coding	AGER-004	0.0252603108151758	0.0105833210470863	1.49322440620097	0.136012093593882	0.204852931887253	-6.4347974277991	0.0417020313132948	0.000131573025328555	0.165818405171457	0.870584501932985	1	-10.3450726938783
HAVANA	transcript	ENSG00000204305.13	protein_coding	AGER	2	ENST00000375055.6	protein_coding	AGER-002	0.00332050683765418	-0.000312970671223491	-0.105559130266566	0.915974681749857	0.955870953045168	-7.54078219969007	0	0	0	1	1	-10.3597524836655
HAVANA	transcript	ENSG00000204305.13	protein_coding	AGER	2	ENST00000484849.5	retained_intron	AGER-003	0.0769829540649837	0.05162695620807	5.62386380717414	3.11757759146424e-08	1.1239574704279e-07	7.772936600244	0.359610385836164	0.0104043820672721	5.95304578395382	3.02059210173152e-05	0.000826866041360001	-0.767916078624289
ENSEMBL	transcript	ENSG00000204305.13	protein_coding	AGER	3	ENST00000438221.6	protein_coding	AGER-204	0.00932480650202732	0.00382781787335209	0.87664507469141	0.38110236955216	0.491972954866693	-7.16267321546793	0.0224401327144118	0.000170972439728852	0.166255667588542	0.870246573087161	1	-10.3449952443185
ENSEMBL	transcript	ENSG00000204305.13	protein_coding	AGER	3	ENST00000375069.7	protein_coding	AGER-202	0.00554505142056869	0.000596557627756504	0.192683495268272	0.847285447453762	0.905689151186805	-7.52780020242343	0.0127768143853137	-0.000292041471664314	-0.62801419199211	0.539738342728088	0.800975451906173	-10.151794082665
ENSEMBL	transcript	ENSG00000204305.13	protein_coding	AGER	3	ENST00000620802.4	protein_coding	AGER-206	0.00605773321488345	0.00472869303613226	0.533160963183345	0.594160147428694	0.698511926454812	-7.40436340055572	0.027243654312498	0.000207570699523795	0.166347017657592	0.870175978459903	1	-10.3449790383927
ENSEMBL	transcript	ENSG00000204305.13	protein_coding	AGER	3	ENST00000375070.7	protein_coding	AGER-203	0.0076207509637159	0.0134577033748936	4.81636119406321	1.9433066755604e-06	5.81804332576981e-06	3.78115626048807	0.0668809780051382	0.00211536981539647	1.20388123271065	0.247877651943987	0.497049095693971	-9.62146298587066
HAVANA	transcript	ENSG00000204305.13	protein_coding	AGER	2	ENST00000375076.8	protein_coding	AGER-001	0.15077443178144	0.109926291905096	5.98739137845852	4.08653789549095e-09	1.61415453051245e-08	9.74766254560054	0.0888252463841547	-0.000508430157155519	-0.481651112226246	0.637225845034071	0.875578547425645	-10.236757716325
ENSEMBL	transcript	ENSG00000204305.13	protein_coding	AGER	3	ENST00000375065.6	protein_coding	AGER-201	0.00562705814113539	-0.000621176123524687	-0.100079702580359	0.920321348481489	0.958980713100572	-7.54134516853817	0	0	0	1	1	-10.3597524836655
HAVANA	transcript	ENSG00000204305.13	protein_coding	AGER	2	ENST00000450110.5	protein_coding	AGER-008	0.0200718358778833	0.015615794139049	2.76536450232764	0.00589711469545149	0.0116495280176299	-3.75465198344892	0.028582476151298	-0.000436442353972914	-0.63531239904677	0.535100282253862	0.796897965530871	-10.1469985824202
HAVANA	transcript	ENSG00000204305.13	protein_coding	AGER	2	ENST00000375056.6	protein_coding	AGER-007	0.0528122451757981	0.0592792959652229	5.65206638892044	2.67291054977246e-08	9.70340970553497e-08	7.9222612891796	0.118749458218887	0.00230785733287821	1.05801839121791	0.307316317480707	0.563024405189934	-9.78346503474073
ENSEMBL	transcript	ENSG00000204305.13	protein_coding	AGER	3	ENST00000538695.2	protein_coding	AGER-205	0.0966685174245281	0.111862629272984	4.66486790105766	3.97391600644514e-06	1.15128399450493e-05	3.09460496782109	0.0954316899795439	0.0036580042174626	2.00674714016923	0.0637519297781312	0.206771151830343	-8.46017292306792
HAVANA	transcript	ENSG00000273333.2	3prime_overlapping_ncRNA	XXbac-BPG300A18.13	2	ENST00000559458.2	3prime_overlapping_ncRNA	XXbac-BPG300A18.13-001	0.248574700135811	0.0506417724446176	1.70244700150877	0.0892960053861767	0.141027397319927	-6.10245457225684	0.0739731724853459	0.000557664444601056	0.422090655233277	0.679136306891618	0.908997968528902	-10.2651226912264
HAVANA	transcript	ENSG00000204304.11	protein_coding	PBX2	2	ENST00000375050.5	protein_coding	PBX2-001	2.02840490358061	0.454035541474115	10.2081999568892	2.42333887257971e-22	3.76223695133023e-21	39.7140243869619	2.77956957541766	0.0107441037671855	8.03782150511092	1.00714473164423e-06	0.000101145959506508	2.8027024643531
HAVANA	transcript	ENSG00000204304.11	protein_coding	PBX2	2	ENST00000495300.1	retained_intron	PBX2-005	0.378327196179331	0.136761599478762	5.6160163359031	3.2536037975717e-08	1.17057037140548e-07	7.73150336154534	0.677211653120008	0.0138466671517602	5.31123373215523	9.69177932139134e-05	0.00181941298388329	-1.98158283287234
HAVANA	transcript	ENSG00000204304.11	protein_coding	PBX2	2	ENST00000478678.5	retained_intron	PBX2-002	0.473405109274283	0.302024747571972	7.95564960741205	1.21033335886344e-14	8.36224902744854e-14	22.2166762903702	1.03795612341602	0.0139630893061116	6.03234712342824	2.62561216084713e-05	0.000756260999490451	-0.621587099388719
HAVANA	transcript	ENSG00000204304.11	protein_coding	PBX2	2	ENST00000496171.1	retained_intron	PBX2-004	0.566291180095804	0.373249856555797	9.13637540687208	1.6311216952453e-18	1.67852838582742e-17	31.0015520399842	1.3597231731567	0.0225960099721744	8.6903206173048	3.89320976423114e-07	5.95275595562853e-05	3.80613269617284
HAVANA	transcript	ENSG00000204304.11	protein_coding	PBX2	2	ENST00000480254.1	retained_intron	PBX2-003	0.126419595230847	0.116337239409602	7.28081271229732	1.30428989522934e-12	7.34111052517293e-12	17.6181387004614	0.41855475684104	0.00476994313212421	1.47002242249749	0.162870918056234	0.382469566489766	-9.28312955924909
HAVANA	transcript	ENSG00000213654.9	protein_coding	GPSM3	2	ENST00000487761.5	protein_coding	GPSM3-004	0.00882844866322654	0.00907734831725237	2.15824865702494	0.0313860237243407	0.0546370419818867	-5.22988142889426	0.00298859826176346	-0.000159391907294051	-1.11073345569505	0.284722058334476	0.536749572437767	-9.7269448961988
HAVANA	transcript	ENSG00000213654.9	protein_coding	GPSM3	2	ENST00000472768.5	nonsense_mediated_decay	GPSM3-003	0.0307111841654538	0.0393731754660863	4.05579758334024	5.7986496997405e-05	0.000148045274914236	0.539141913363534	0.103394315789812	0.001019910802185	0.660395321895033	0.519330828852348	0.782481036346256	-10.1301182431266
HAVANA	transcript	ENSG00000213654.9	protein_coding	GPSM3	2	ENST00000375040.7	protein_coding	GPSM3-001	0.0880715619066157	0.112654809089131	7.20252397001832	2.19890652647982e-12	1.20895854977369e-11	17.1057626734916	0.253864051946785	0.00081512309882441	0.248564867228208	0.807175476097342	1	-10.3268049548686
HAVANA	transcript	ENSG00000213654.9	protein_coding	GPSM3	2	ENST00000375043.3	protein_coding	GPSM3-002	0.107600074116416	0.156148893316904	12.4461863043624	3.77525158216155e-31	1.56919777887569e-29	59.8102641689975	0.0235434622822645	-0.000163129914744489	-0.260944391187651	0.797796669616784	1	-10.3234492427469
ENSEMBL	transcript	ENSG00000213654.9	protein_coding	GPSM3	3	ENST00000619085.1	protein_coding	GPSM3-202	0.0844550450204465	0.124718449350483	6.57980172234835	1.19574630039553e-10	5.51410891959944e-10	13.1927583218555	0.307418416109068	-7.86635123147818e-05	-0.0263288794741975	0.979353136327347	1	-10.3593820424814
HAVANA	transcript	ENSG00000204301.6	protein_coding	NOTCH4	2	ENST00000491215.1	retained_intron	NOTCH4-005	0.764466274923261	0.151122504743651	4.43555911087935	1.13121163935285e-05	3.12403981458169e-05	2.09374082354281	1.43183514434098	-0.00196183852318818	-0.745386484572785	0.467922535540886	0.734443177842965	-10.0683751520961
HAVANA	transcript	ENSG00000204301.6	protein_coding	NOTCH4	2	ENST00000474612.1	retained_intron	NOTCH4-003	0.17910049788842	0.102430343490042	5.97668405916523	4.34504069873911e-09	1.71161510573909e-08	9.68796260505162	0.418053673995518	0.00531169772403525	4.18699746254261	0.000846030477046851	0.00858565556905147	-4.21408266716156
HAVANA	transcript	ENSG00000204301.6	protein_coding	NOTCH4	2	ENST00000375023.3	protein_coding	NOTCH4-001	0.148854689368049	0.215119463908977	8.61938969407173	9.00231318981323e-17	7.73610568432798e-16	27.0442553394077	0.693676209784785	0.011267853175355	6.39904197159316	1.38902501919501e-05	0.000499575095652932	0.0442776442539259
HAVANA	transcript	ENSG00000204301.6	protein_coding	NOTCH4	2	ENST00000465528.1	processed_transcript	NOTCH4-004	0.0405486319726744	0.0414691409891515	3.28733637885474	0.00108287422646524	0.00237143419507668	-2.20493843693674	0.0715002491251887	0.00189090070495535	1.53076715072469	0.147300085354314	0.357597189268263	-9.19878720636465
HAVANA	transcript	ENSG00000204301.6	protein_coding	NOTCH4	2	ENST00000473562.1	retained_intron	NOTCH4-002	0.222195944037338	0.187166480151654	9.67628650238635	2.0861517297384e-20	2.63621404622934e-19	35.3079081249102	0.409468749642573	0.00746461067734659	8.24305067555702	7.42830974959514e-07	8.43469543694202e-05	3.12386497198989
HAVANA	transcript	ENSG00000277427.1	antisense	XXbac-BPG154L12.5	2	ENST00000611838.1	antisense	XXbac-BPG154L12.5-001	0.521555860403234	0.200980178544408	5.950497518826	5.04635896278121e-09	1.97367232495284e-08	9.54234636912415	1.0176047373745	0.00987549667996974	2.8096703350574	0.0135183320921989	0.0671500055511903	-6.9902475269062
HAVANA	transcript	ENSG00000225914.1	antisense	XXbac-BPG154L12.4	1	ENST00000425033.1	antisense	XXbac-BPG154L12.4-001	2.92910651592742	0.45120243540963	6.67716603817889	6.52365774370687e-11	3.09114089263162e-10	13.7852071794549	4.735664051983	0.0309837206444885	9.28002631753384	1.71969144598123e-07	4.04841091129741e-05	4.67013010293021
HAVANA	transcript	ENSG00000204296.11	protein_coding	C6orf10	1	ENST00000442822.6	protein_coding	C6orf10-004	0.00140115056485252	0.00187212950761861	2.36997283261093	0.0181697179135182	0.0331001571671939	-4.75577110029571	0.0776322340005496	0.00120229841900551	1.07353248561526	0.30053406870836	0.555068236020582	-9.76707410440629
HAVANA	transcript	ENSG00000204296.11	protein_coding	C6orf10	2	ENST00000447241.6	protein_coding	C6orf10-002	2.86431781503533e-05	4.51220593648436e-05	0.211124675192427	0.832876401701227	0.894691055731441	-7.52407987335103	0.0433818490140414	0.000959337488664148	0.871676018730654	0.39755667839151	0.662497784101386	-9.96396488427158
HAVANA	transcript	ENSG00000204296.11	protein_coding	C6orf10	2	ENST00000375015.8	protein_coding	C6orf10-001	1.3261126699185e-05	1.24117782459012e-05	0.0607237403719227	0.951603599922951	0.981260507617622	-7.54450710525295	0	0	0	1	1	-10.3597524836655
HAVANA	transcript	ENSG00000204296.11	protein_coding	C6orf10	2	ENST00000533191.5	protein_coding	C6orf10-003	9.11462245028583e-05	8.86358961144182e-05	0.277418978841671	0.781573600159588	0.856302489573882	-7.50789982879114	0.0462309918742223	0.00116580957382569	0.793785761171545	0.440088883385757	0.70649670192364	-10.0301254759099
ENSEMBL	transcript	ENSG00000204296.11	protein_coding	C6orf10	3	ENST00000612031.4	protein_coding	C6orf10-202	1.46005910572524e-05	-5.41144676680598e-05	-0.260912294302831	0.794268064374529	0.865718985526962	-7.51233897352307	0.233730205835626	0.0056990499953924	3.11455611657495	0.00732835524842859	0.0425378951684539	-6.38867558436095
HAVANA	transcript	ENSG00000204296.11	protein_coding	C6orf10	2	ENST00000527965.5	protein_coding	C6orf10-005	0.000419660416913362	-2.01314115715951e-05	-0.0526514839921383	0.958030721041102	0.985781836171727	-7.54496436563076	0.00565503722741554	-0.000135045815987129	-0.858232688460722	0.404696168446657	0.670006933035186	-9.97578423329294
ENSEMBL	transcript	ENSG00000204296.11	protein_coding	C6orf10	3	ENST00000375007.8	protein_coding	C6orf10-201	0.000286634335280309	0.000137427215754728	0.218738853286036	0.826943146982866	0.890157478338412	-7.52244468987664	0.0179616981886296	-0.000257158371072778	-0.426302030744454	0.676134429950348	0.906322272390262	-10.2632366921249
ENSEMBL	transcript	ENSG00000204296.11	protein_coding	C6orf10	3	ENST00000617061.4	protein_coding	C6orf10-203	0.000438327232008847	-9.40641042773851e-05	-0.204233124526333	0.83825481235206	0.898753370787403	-7.52550993535267	0	0	0	1	1	-10.3597524836655
HAVANA	transcript	ENSG00000204296.11	protein_coding	C6orf10	2	ENST00000532023.5	protein_coding	C6orf10-007	0.000212889864148685	-0.000624499274262317	-1.46739685105593	0.142899743978568	0.213945550566758	-6.47283441807618	0	0	0	1	1	-10.3597524836655
HAVANA	transcript	ENSG00000204296.11	protein_coding	C6orf10	2	ENST00000534588.1	protein_coding	C6orf10-006	0.000359923645602966	-0.000690405752023728	-1.41269313385385	0.158370977570516	0.233920914417169	-6.55122517120205	0	0	0	1	1	-10.3597524836655
HAVANA	transcript	ENSG00000237285.1	processed_pseudogene	HNRNPA1P2	1	ENST00000432375.1	processed_pseudogene	HNRNPA1P2-001	0.230805114653776	0.100181520906375	4.76886971372721	2.43686931591171e-06	7.2218594936797e-06	3.5637748304201	0.494578742674577	0.00885054680487978	4.9575764149431	0.000188589032487087	0.0029073969834954	-2.67119726021811
ENSEMBL	transcript	ENSG00000223335.1	snRNA	RNU6-603P	3	ENST00000411403.1	snRNA	RNU6-603P-201	1.39268773407745	0.161042357415209	1.4250814360385	0.154760439093797	0.229293141265658	-6.53373133927864	0.909009689179785	0.0105060708688222	0.706744273211912	0.490902165826947	0.756078045810297	-10.0973117870845
HAVANA	transcript	ENSG00000228962.1	antisense	HCG23	2	ENST00000426643.1	antisense	HCG23-001	0.881114130172229	0.193843234356806	4.19298507918073	3.25903579833638e-05	8.55354293019804e-05	1.08580287126136	1.15921922839992	0.00427190252631281	1.51180538701226	0.152020113820215	0.365214904773507	-9.22538273413418
HAVANA	transcript	ENSG00000204290.10	protein_coding	BTNL2	2	ENST00000454136.7	protein_coding	BTNL2-001	0.0236489239788832	0.000748048935273061	0.119402590144747	0.905004588724571	0.947912999476807	-7.53922625036177	0.197762884608285	0.000805345209448783	0.383150525024003	0.707154189224938	0.931750954965681	-10.2816941197205
HAVANA	transcript	ENSG00000204290.10	protein_coding	BTNL2	2	ENST00000465865.5	nonsense_mediated_decay	BTNL2-002	0.0107287858006059	-0.0031255674409786	-0.876568108924617	0.381144147659032	0.492009069240886	-7.16274053076574	0.0215041972953645	-0.000491524509608332	-0.677140442883489	0.508952566979588	0.772697008732504	-10.1185066152476
ENSEMBL	transcript	ENSG00000204290.10	protein_coding	BTNL2	3	ENST00000374993.4	protein_coding	BTNL2-201	0.0103898524903726	0.00113132681469009	0.276725229913947	0.782105980315811	0.856630912597556	-7.5080918774366	0.156096408591511	0.00450336231517505	2.44217789268251	0.0279121071212631	0.11410314649838	-7.6891252943743
ENSEMBL	transcript	ENSG00000204290.10	protein_coding	BTNL2	3	ENST00000544175.2	protein_coding	BTNL2-202	0.00491095705889802	0.00212604790732212	0.938364166377248	0.348512433641114	0.457346320709144	-7.10679650599611	0.0741868299115511	0.000585203247976615	0.392824361560578	0.700150690495766	0.926136869158661	-10.2777237095625
HAVANA	transcript	ENSG00000204290.10	protein_coding	BTNL2	2	ENST00000446536.2	protein_coding	BTNL2-003	0.0227590803679837	-0.00340105281364648	-0.400585518340468	0.688897204959884	0.780719005427741	-7.46618650992501	0.150106256028098	-0.00275731224269186	-0.98421211409885	0.341113398991872	0.600911432796747	-9.85861648527851
HAVANA	transcript	ENSG00000204287.13	protein_coding	HLA-DRA	2	ENST00000395388.6	protein_coding	HLA-DRA-001	3.41463476235458	0.247966966726186	2.20253157172164	0.0280854857629798	0.0493616835973465	-5.13431326524556	3.20221002388179	-0.00699325735062774	-1.6363068054219	0.123240514538202	0.326762104409075	-9.04646831992834
HAVANA	transcript	ENSG00000204287.13	protein_coding	HLA-DRA	1	ENST00000374982.5	protein_coding	HLA-DRA-002	0.0597215157600087	0.039694314436941	2.10678376055422	0.0356361901302395	0.0613480379710799	-5.33855529759917	0.0931135593865044	-0.00107191351714187	-0.56273836718393	0.582190429417916	0.840603817856022	-10.1923396333166
HAVANA	transcript	ENSG00000196301.3	unprocessed_pseudogene	HLA-DRB9	2	ENST00000449413.1	unprocessed_pseudogene	HLA-DRB9-001	0.0972087144653645	0.0266748433433646	1.52613414373575	0.127611656524044	0.193557138654401	-6.38537745274787	0.0466791569693124	0.00188554170237166	1.6541328995314	0.11952982069486	0.320448965504842	-9.02004427816414
HAVANA	transcript	ENSG00000198502.5	protein_coding	HLA-DRB5	2	ENST00000374975.3	protein_coding	HLA-DRB5-001	1.18494849282537	0.366749840391017	3.25304723914702	0.00121928591822746	0.00265295504314	-2.31462529301049	0.875631280160557	-0.00167841082828936	-0.719839649837029	0.483040243676497	0.749351726511562	-10.0876660542296
ENSEMBL	transcript	ENSG00000251916.1	snRNA	RNU1-61P	3	ENST00000516107.1	snRNA	RNU1-61P-201	0.0270950644492395	0.0220321796853289	1.29391149144627	0.196296097835899	0.281766394594765	-6.71126381326882	0	0	0	1	1	-10.3597524836655
HAVANA	transcript	ENSG00000229391.7	transcribed_unprocessed_pseudogene	HLA-DRB6	2	ENST00000411500.5	processed_transcript	HLA-DRB6-002	0.0311588551251499	0.00331851524711293	0.400891938876279	0.688671727390845	0.780562247282278	-7.4660638445534	0.201573357252995	-0.00234005665406943	-1.34735651737398	0.198497085377105	0.436659767304844	-9.44559669617394
HAVANA	transcript	ENSG00000229391.7	transcribed_unprocessed_pseudogene	HLA-DRB6	2	ENST00000437183.5	processed_transcript	HLA-DRB6-003	0.122956894667502	0.0850262565849778	4.18805519474149	3.32814872067015e-05	8.72642291529524e-05	1.06586461695311	0.0452109740678491	-0.000142615188985587	-0.188286952771903	0.853255507094533	1	-10.3408300862156
HAVANA	transcript	ENSG00000229391.7	transcribed_unprocessed_pseudogene	HLA-DRB6	2	ENST00000437650.2	transcribed_unprocessed_pseudogene	HLA-DRB6-001	0.0180367726299094	0.0366917571344216	3.50193763397687	0.000503468006677235	0.00115114064244501	-1.49351009990854	0.144370393639246	0.00222902682066355	1.14141279623732	0.272156893025665	0.52244384553425	-9.69298455270004
HAVANA	transcript	ENSG00000196126.10	protein_coding	HLA-DRB1	2	ENST00000360004.5	protein_coding	HLA-DRB1-001	2.16434764289529	0.33867957953114	3.46194185709981	0.000582481290875098	0.00132127922743822	-1.62935302927575	2.19375926253133	-0.00808167671809095	-2.67206784371456	0.0177728925549603	0.0822830890339687	-7.25595226995023
HAVANA	transcript	ENSG00000196735.11	protein_coding	HLA-DQA1	2	ENST00000422863.1	protein_coding	HLA-DQA1-010	0.462443648099089	0.125149913229448	4.21437247590441	2.97472641999559e-05	7.84298322941902e-05	1.17255426655152	0.0057966740401509	-0.000309155948808048	-1.18997799502307	0.253131516978333	0.5019345580945	-9.63765303147708
HAVANA	transcript	ENSG00000196735.11	protein_coding	HLA-DQA1	2	ENST00000343139.9	protein_coding	HLA-DQA1-001	0.336754420847251	0.059978452869176	1.16785363937658	0.243424949719908	0.33856983235798	-6.86584004543373	0.230200988303183	-0.000656409356569792	-0.571126855756075	0.576639381331547	0.835383950661945	-10.1873667355511
HAVANA	transcript	ENSG00000196735.11	protein_coding	HLA-DQA1	2	ENST00000395363.5	protein_coding	HLA-DQA1-004	0.0140444455354509	-0.00836092509728861	-0.761771905596707	0.446556964432174	0.558884006314643	-7.25658209367604	0.0489273906540578	0.00129054437004843	1.05588112914007	0.308259377199459	0.564094530245906	-9.78570708133587
HAVANA	transcript	ENSG00000196735.11	protein_coding	HLA-DQA1	2	ENST00000496318.5	protein_coding	HLA-DQA1-007	0.604098001756085	0.197061839089215	2.49049308716837	0.0130815940885865	0.0244270169161003	-4.46653609451127	0.361508426876029	-0.00248264618820094	-1.19158119526588	0.252521344632807	0.501331917378967	-9.63579401419024
HAVANA	transcript	ENSG00000196735.11	protein_coding	HLA-DQA1	2	ENST00000374949.2	protein_coding	HLA-DQA1-009	0.0834413601607457	0.00276742904140664	0.0987758559253576	0.921356007903096	0.959707897487525	-7.54147471002948	0.0898221496363196	0.000220682040972122	0.138365542607811	0.891850434560133	1	-10.3495281532922
HAVANA	transcript	ENSG00000196735.11	protein_coding	HLA-DQA1	2	ENST00000482745.5	nonsense_mediated_decay	HLA-DQA1-002	0.04446253173642	0.0074415374567188	0.907534118283866	0.364563606177553	0.474510976996768	-7.13518160107956	0.0294025642023306	-0.000118880604228771	-0.204033805256692	0.841156608619189	1	-10.3375374045715
HAVANA	transcript	ENSG00000196735.11	protein_coding	HLA-DQA1	2	ENST00000460633.1	retained_intron	HLA-DQA1-003	0.34308790430059	0.163251813610212	9.59956398310076	3.91576752183117e-20	4.79913613958991e-19	34.685535790392	0.096147991438386	0.00040495064726385	0.72136775884392	0.482127778685647	0.748444891650475	-10.086529737756
HAVANA	transcript	ENSG00000179344.16	protein_coding	HLA-DQB1	2	ENST00000487676.1	retained_intron	HLA-DQB1-005	0.118732397356357	0.138270470221959	8.42947065031653	3.76761883838449e-16	3.03557487131197e-15	25.63317050196	0.0901885907436171	2.45575194792065e-05	0.0372956555901979	0.970756726272812	1	-10.3590091897507
HAVANA	transcript	ENSG00000179344.16	protein_coding	HLA-DQB1	1	ENST00000399082.7	protein_coding	HLA-DQB1-007	0.00364680198885545	0.00395740186569432	0.891563653135332	0.373057670739177	0.483495059500354	-7.14951397468014	0	0	0	1	1	-10.3597524836655
HAVANA	transcript	ENSG00000179344.16	protein_coding	HLA-DQB1	2	ENST00000399079.7	protein_coding	HLA-DQB1-004	0.0992585745309294	0.119348003819523	3.84792125606432	0.000134624336622572	0.000330067465926096	-0.256698167617571	0.243801264649654	0.0104325890304179	2.09037418375929	0.0546009563958974	0.184945040392063	-8.31810672058426
HAVANA	transcript	ENSG00000179344.16	protein_coding	HLA-DQB1	2	ENST00000374943.8	protein_coding	HLA-DQB1-002	0.12448155733058	-0.000753259701893315	-0.0170568146387753	0.986398126120142	1	-7.54620407931872	0	0	0	1	1	-10.3597524836655
HAVANA	transcript	ENSG00000179344.16	protein_coding	HLA-DQB1	2	ENST00000434651.6	protein_coding	HLA-DQB1-001	0.809168446079324	0.413841646165349	4.19699595455224	3.20381772932644e-05	8.41491572554388e-05	1.10204043724121	0.408951815284323	-0.00518765371035492	-1.4840768419625	0.15915099055826	0.376716082900107	-9.26383830903482
HAVANA	transcript	ENSG00000179344.16	protein_coding	HLA-DQB1	2	ENST00000399084.5	protein_coding	HLA-DQB1-003	0.00373315109113006	-0.00634995876817369	-1.3989047002657	0.162464411012115	0.239165047739792	-6.57051798664946	0	0	0	1	1	-10.3597524836655
HAVANA	transcript	ENSG00000179344.16	protein_coding	HLA-DQB1	2	ENST00000460185.1	processed_transcript	HLA-DQB1-009	0.527252464186306	0.121751403838987	1.73699622501465	0.0830065092590241	0.132089309045593	-6.0434345430165	0.383248114108833	-0.00195294222270916	-0.372579187232839	0.714838894621223	0.938032056417613	-10.2859219215714
HAVANA	transcript	ENSG00000179344.16	protein_coding	HLA-DQB1	2	ENST00000443574.1	processed_transcript	HLA-DQB1-010	0.0778477796236098	-0.0530683503082127	-1.73141645383112	0.083997186700718	0.133514365622699	-6.05304572666035	0.0581220721013155	0.00398551351551878	1.62781501042032	0.125042865909929	0.326762104409075	-9.05898657898216
HAVANA	transcript	ENSG00000179344.16	protein_coding	HLA-DQB1	2	ENST00000484729.2	nonsense_mediated_decay	HLA-DQB1-008	0.169837584025373	0.148242744814172	3.71460291827764	0.00022656735788925	0.000540796114717835	-0.746332468772738	0.101273892206108	0.00170160539810257	0.846574574723304	0.410955811585681	0.676442611644515	-9.98589957053213
HAVANA	transcript	ENSG00000223534.1	antisense	HLA-DQB1-AS1	2	ENST00000419852.1	antisense	HLA-DQB1-AS1-001	0.00234504911526621	0.00413265592716335	2.33034064371765	0.0201869250486962	0.0364752447429177	-4.84782065551057	0.0980207529854998	0.00410162302832569	2.32277876621772	0.0351587262016411	0.134819041492894	-7.90774310960734
HAVANA	transcript	ENSG00000235040.1	unprocessed_pseudogene	MTCO3P1	2	ENST00000422088.1	unprocessed_pseudogene	MTCO3P1-001	0.000859227492457985	0.000780789299116147	1.01453349265912	0.310821189927651	0.415829607354037	-7.03261798400536	0	0	0	1	1	-10.3597524836655
HAVANA	transcript	ENSG00000232080.5	processed_transcript	XXbac-BPG254F23.7	2	ENST00000448198.2	lincRNA	XXbac-BPG254F23.7-001	0.42165387763166	0.165527838500534	6.2593499508742	8.35188213483258e-10	3.54301175398921e-09	11.2948005701974	0.0217998999898767	-0.000297687215805218	-0.724015810803683	0.480549029676653	0.746802609840133	-10.0845553105672
HAVANA	transcript	ENSG00000232080.5	processed_transcript	XXbac-BPG254F23.7	2	ENST00000585372.2	retained_intron	XXbac-BPG254F23.7-004	0	0	0	1	1	-7.54634944069386	0	0	0	1	1	-10.3597524836655
HAVANA	transcript	ENSG00000232080.5	processed_transcript	XXbac-BPG254F23.7	2	ENST00000621553.1	lincRNA	XXbac-BPG254F23.7-005	0	0	0	1	1	-7.54634944069386	0	0	0	1	1	-10.3597524836655
HAVANA	transcript	ENSG00000232080.5	processed_transcript	XXbac-BPG254F23.7	2	ENST00000458375.1	lincRNA	XXbac-BPG254F23.7-003	0.115930397180034	0.0204978398157166	0.68249092686083	0.495246095153623	0.606811211507489	-7.31373142046928	0	0	0	1	1	-10.3597524836655
HAVANA	transcript	ENSG00000226030.1	unprocessed_pseudogene	HLA-DQB3	2	ENST00000425319.1	unprocessed_pseudogene	HLA-DQB3-001	0	0	0	1	1	-7.54634944069386	0	0	0	1	1	-10.3597524836655
HAVANA	transcript	ENSG00000237541.3	protein_coding	HLA-DQA2	2	ENST00000374940.3	protein_coding	HLA-DQA2-001	0.246369063244047	0.0805293074135957	1.71706126715938	0.086590092099622	0.137199516941574	-6.07763218278609	0.260031030246502	-0.00149627383630548	-1.02273117816956	0.323158102749987	0.580802314662683	-9.81998224517011
ENSEMBL	transcript	ENSG00000263649.1	miRNA	MIR3135B	3	ENST00000581098.1	miRNA	MIR3135B-201	1.63747423310199	0.152855200311732	1.19470098176239	0.232772887497909	0.325921160489307	-6.83423786532953	0	0	0	1	1	-10.3597524836655
HAVANA	transcript	ENSG00000232629.8	protein_coding	HLA-DQB2	2	ENST00000411527.5	protein_coding	HLA-DQB2-002	6.02751338402541e-05	-7.35925630214078e-05	-0.251584142008648	0.801466361861762	0.871067318007994	-7.51472723734169	0	0	0	1	1	-10.3597524836655
HAVANA	transcript	ENSG00000232629.8	protein_coding	HLA-DQB2	2	ENST00000435145.6	protein_coding	HLA-DQB2-001	0.108351441930886	0.068777741014676	7.10211661471285	4.26908679031856e-12	2.27871004542307e-11	16.4552104852239	0.0188978951840642	0.00058673487480682	1.24505147777936	0.232814830170868	0.484015889081389	-9.57262305980794
HAVANA	transcript	ENSG00000232629.8	protein_coding	HLA-DQB2	2	ENST00000437316.6	protein_coding	HLA-DQB2-003	0.028322076677283	0.00215386546302738	0.210644342612254	0.833251019107448	0.894966229749955	-7.52418108513957	0.113149008776797	0.00272175025251313	1.14660663753679	0.27007180823606	0.519981910117291	-9.68715861559116
HAVANA	transcript	ENSG00000232629.8	protein_coding	HLA-DQB2	2	ENST00000427449.1	protein_coding	HLA-DQB2-004	0.0137248953754031	-0.00362668364083925	-0.503044881623949	0.615155251701716	0.717301179132315	-7.41994682098324	0.148605175109523	-0.00100711405463715	-0.524934332081447	0.607544225048003	0.86348442244926	-10.2138744791364
HAVANA	transcript	ENSG00000241106.6	protein_coding	HLA-DOB	2	ENST00000488325.5	nonsense_mediated_decay	HLA-DOB-003	0.0046094590569216	0.00311008419154098	0.706013392184267	0.480510146509383	0.592547535154745	-7.29742863852545	0.0186175628845143	-0.000371553049524602	-0.670771081060718	0.512885950876602	0.776429423087472	-10.1229555546923
HAVANA	transcript	ENSG00000241106.6	protein_coding	HLA-DOB	2	ENST00000438763.6	protein_coding	HLA-DOB-001	0.190709616964659	0.0711141770362566	2.52282304060415	0.0119522330357063	0.0224663919111636	-4.38656743733791	0.127664646965963	0.000368036952884419	0.196371180330726	0.847039113395102	1	-10.3391725086367
HAVANA	transcript	ENSG00000241106.6	protein_coding	HLA-DOB	2	ENST00000475235.1	retained_intron	HLA-DOB-002	0.0734999425690798	0.0596643229970024	4.46858290166918	9.75669978269452e-06	2.71425054086125e-05	2.23501565058428	0.0906616857248324	0.00180804611178173	1.71284385709865	0.107985148577271	0.299046132145667	-8.93164759685969
HAVANA	transcript	ENSG00000241106.6	protein_coding	HLA-DOB	2	ENST00000447394.1	protein_coding	HLA-DOB-004	0.0413476971498478	0.0257920397523917	1.73816265058329	0.0828006174248704	0.131796903725816	-6.04142150842669	0	0	0	1	1	-10.3597524836655
HAVANA	transcript	ENSG00000250264.1	protein_coding	XXbac-BPG246D15.9	1	ENST00000452392.2	protein_coding	XXbac-BPG246D15.9-001	0.290569559784876	0.0783506779300168	2.16782637875517	0.0306451734536716	0.0534605927222153	-5.20937288461106	0.503328010721888	0.0051068890394485	1.69129403151188	0.112104431168853	0.306685749598875	-8.96433436611655
HAVANA	transcript	ENSG00000204267.13	protein_coding	TAP2	2	ENST00000374899.8	protein_coding	TAP2-002	0.365915084398462	0.229458877517545	6.61819639673522	9.42404028972772e-11	4.39527337230575e-10	13.4255144322349	0.680856766558973	-0.00239131008289934	-0.684323457369816	0.504537759330623	0.768690867943203	-10.1134420045533
ENSEMBL	transcript	ENSG00000204267.13	protein_coding	TAP2	3	ENST00000620123.4	protein_coding	TAP2-201	0.1515976503111	0.061389447799226	3.02608590301932	0.00260566016233666	0.00541812925763828	-3.01278317709361	0.121455161647677	0.000979293205037935	0.686384303138175	0.503275260090008	0.767451894065014	-10.1119796890743
HAVANA	transcript	ENSG00000204267.13	protein_coding	TAP2	2	ENST00000374897.2	protein_coding	TAP2-001	0.860628860457477	0.255057084004029	7.92519771735158	1.5050112365768e-14	1.02992996791734e-13	22.0022936624282	1.36734785413636	0.00477515872199905	2.96991794271118	0.00980638768962179	0.0529070910456997	-6.67596616067058
HAVANA	transcript	ENSG00000204267.13	protein_coding	TAP2	2	ENST00000464100.1	retained_intron	TAP2-004	0.319577579726654	0.0683479457747212	2.32315303003599	0.020573050152505	0.0371142064474628	-4.8643519076296	0.488015125062132	0.0126296507011677	3.3506810665021	0.00454723230165472	0.0298651746682117	-5.91421432594245
HAVANA	transcript	ENSG00000204267.13	protein_coding	TAP2	2	ENST00000485701.1	processed_transcript	TAP2-003	1.01985469967304	0.226596461875615	2.9443633710738	0.00338753369813779	0.00693622215198298	-3.25226476124624	1.21724912777332	0.00856206393127459	0.767414250638366	0.455122757352812	0.721577112258852	-10.0512417110486
HAVANA	transcript	ENSG00000204264.8	protein_coding	PSMB8	2	ENST00000490613.1	retained_intron	PSMB8-005	0.141675409387636	0.0454986847030651	2.44209358331909	0.0149493590129011	0.0276400977530826	-4.58437222638212	0.143722171592365	0.000919918487707549	0.485032731166348	0.634882638008356	0.873819929690069	-10.2350384297764
HAVANA	transcript	ENSG00000204264.8	protein_coding	PSMB8	2	ENST00000395339.7	protein_coding	PSMB8-004	0.00150173749401218	-0.000684739553760565	-0.193863282715791	0.846362029701311	0.904992061337911	-7.52757236427863	0	0	0	1	1	-10.3597524836655
HAVANA	transcript	ENSG00000204264.8	protein_coding	PSMB8	2	ENST00000374882.7	protein_coding	PSMB8-002	1.28658139700037	0.138531783198647	2.55878714482286	0.0107985242199303	0.020447465329182	-4.29642874182369	1.38508455126107	-0.0065422610619656	-2.60875962956091	0.0201413978082443	0.090325683233018	-7.3766886753968
HAVANA	transcript	ENSG00000204264.8	protein_coding	PSMB8	2	ENST00000374881.2	protein_coding	PSMB8-001	0.428792206829744	-0.0046026242184432	-0.15601054110557	0.876087969151213	0.926848054258265	-7.53418896598696	0.364193749471757	-0.00186932629267251	-0.662374742092672	0.518097756198845	0.781302966576504	-10.1287599031435
HAVANA	transcript	ENSG00000204264.8	protein_coding	PSMB8	2	ENST00000484003.1	retained_intron	PSMB8-003	0.135551382181096	0.0685005717941643	4.74247383805542	2.76126935374041e-06	8.14014000615381e-06	3.44380347329213	0.139162396369273	0.000728778785639843	0.504442961764202	0.621511549601813	0.87045663260003	-10.224944863111
HAVANA	transcript	ENSG00000204261.8	lincRNA	PSMB8-AS1	2	ENST00000453426.1	lincRNA	PSMB8-AS1-001	0.454177058618078	0.171091843886302	6.7390302762732	4.42276552095365e-11	2.13359335315592e-10	14.1654174960715	0.450109432068722	-0.000624278993711427	-0.311396477961041	0.759921277031825	0.973597894936353	-10.3081052046472
HAVANA	transcript	ENSG00000204261.8	lincRNA	PSMB8-AS1	2	ENST00000458296.1	lincRNA	PSMB8-AS1-002	0.0753838561782527	0.0059586601791647	0.604210675038588	0.545978896803607	0.654699540707794	-7.36401428448785	0.0550728243669047	0.000289988505045105	0.397563375363961	0.696730036175569	0.923317354981458	-10.2757433194294
HAVANA	transcript	ENSG00000204261.8	lincRNA	PSMB8-AS1	2	ENST00000413039.5	lincRNA	PSMB8-AS1-004	0.0481653427145917	0.0404373263840994	3.53602909791302	0.000444150885502873	0.00102263454700017	-1.37654854650254	0.0380255459490204	-0.000998891077589283	-0.881666314610693	0.392305730231347	0.656733646672905	-9.95507431521065
HAVANA	transcript	ENSG00000204261.8	lincRNA	PSMB8-AS1	2	ENST00000429600.1	lincRNA	PSMB8-AS1-003	0.0344888387688685	-0.00363290329309364	-0.416461369473743	0.677251966246951	0.770846134098273	-7.45970775977372	0.0784306432869705	-0.00114677189380686	-0.641754895087752	0.531024566945021	0.793289253594028	-10.1427218075373
HAVANA	transcript	ENSG00000204261.8	lincRNA	PSMB8-AS1	2	ENST00000412095.1	lincRNA	PSMB8-AS1-005	0.0747565309802811	0.0423798253050743	4.57439764460853	6.03622522261064e-06	1.71414694867897e-05	2.69419000764627	0.0549596818305264	0.000847072193525095	0.763241064836568	0.457530835193455	0.723945953247188	-10.0545230442176
HAVANA	transcript	ENSG00000204261.8	lincRNA	PSMB8-AS1	2	ENST00000415067.1	lincRNA	PSMB8-AS1-006	0.0908037390873963	0.0164039677018849	1.06306193482145	0.288269378482333	0.390480967013174	-6.9823528386582	0.165019397834788	0.00282045089156907	1.34775684969366	0.198371260144033	0.43647054290677	-9.44508415338269
HAVANA	transcript	ENSG00000240065.7	protein_coding	PSMB9	2	ENST00000395330.5	protein_coding	PSMB9-005	0.0100037893464077	-0.000738141255160257	-0.114859847063255	0.908602534189143	0.950508475132248	-7.53975794479643	0	0	0	1	1	-10.3597524836655
HAVANA	transcript	ENSG00000240065.7	protein_coding	PSMB9	2	ENST00000414474.5	protein_coding	PSMB9-006	0.0306080840005493	0.00904567920812798	0.802747113602663	0.422504073911251	0.534704407000337	-7.22459168095068	0	0	0	1	1	-10.3597524836655
HAVANA	transcript	ENSG00000240065.7	protein_coding	PSMB9	2	ENST00000464863.1	retained_intron	PSMB9-002	0.383462359061582	0.165332318648358	8.79586449495823	2.33237376486303e-17	2.13130593860615e-16	28.3762363210747	0.0854014548008472	4.3821007223083e-05	0.0807011396815299	0.936780439883723	1	-10.3562729029579
HAVANA	transcript	ENSG00000240065.7	protein_coding	PSMB9	2	ENST00000374859.2	protein_coding	PSMB9-001	1.46124011243223	0.0402845599291186	0.685375279363266	0.49342622620261	0.605098236556408	-7.3117620104008	1.27585504868173	-0.000876848646883042	-0.63342186677188	0.536299592836163	0.797815799204157	-10.1482458443474
HAVANA	transcript	ENSG00000240065.7	protein_coding	PSMB9	2	ENST00000467593.1	retained_intron	PSMB9-004	0.0793236988360505	0.0575063207413098	4.24095372851656	2.65424806593738e-05	7.03409397194709e-05	1.28094544337809	0.115262982287649	0.00275653924159426	1.92628825554719	0.0738561547803455	0.229726625910338	-8.59373220203221
HAVANA	transcript	ENSG00000168394.10	protein_coding	TAP1	2	ENST00000486332.1	retained_intron	TAP1-002	0.482410877813584	0.306406367672766	13.4040483122976	3.37724787444635e-35	2.27354289911066e-33	69.0620985743358	0.400983324747632	0.00592607502871195	5.66568708988161	5.0556858970329e-05	0.00116537060108114	-1.30495765011585
HAVANA	transcript	ENSG00000168394.10	protein_coding	TAP1	2	ENST00000354258.4	protein_coding	TAP1-001	0.985373013922551	0.45773928751076	9.02701170811302	3.8625846264451e-18	3.83114566447676e-17	30.1505456320086	1.32572482106259	-0.000310811030408914	-0.236983198035042	0.815977704718534	1	-10.3297979744749
HAVANA	transcript	ENSG00000168394.10	protein_coding	TAP1	2	ENST00000487296.1	retained_intron	TAP1-003	0.141161768863421	0.0992292088541099	6.13184205504892	1.77087790839337e-09	7.25873705385563e-09	10.5620720866861	0.411411578790666	0.00608691416099181	3.81226493860897	0.00179010011743304	0.014916253579523	-4.97636559294316
HAVANA	transcript	ENSG00000234515.1	transcribed_processed_pseudogene	PPP1R2P1	2	ENST00000420261.1	processed_transcript	PPP1R2P1-002	0.00735740412937901	0.00950218981033064	2.47414143957152	0.0136880675548928	0.0254706169006227	-4.50659910172161	0.0353208962903917	0.00068390291396694	0.615729183474453	0.547595552982721	0.808494492490077	-10.1597477016931
HAVANA	transcript	ENSG00000234515.1	transcribed_processed_pseudogene	PPP1R2P1	1	ENST00000429032.1	transcribed_processed_pseudogene	PPP1R2P1-001	0.0117482804656413	-0.000909688014728038	-0.219742192377977	0.826162037920339	0.889623781855533	-7.52222489893307	0.0804623831386772	-0.00218053785949509	-2.5162281394486	0.0241570975070165	0.103001278897426	-7.55123461137995
HAVANA	transcript	ENSG00000235301.1	unprocessed_pseudogene	HLA-Z	2	ENST00000434920.1	unprocessed_pseudogene	HLA-Z-001	0.680138642069777	0.461971546886896	4.72120804103613	3.05247745469953e-06	8.95614055423021e-06	3.34759113548618	0.471359063729233	0.0123767704297021	1.46086701376627	0.165332955509743	0.386238956252725	-9.29562317937268
HAVANA	transcript	ENSG00000242574.8	protein_coding	HLA-DMB	2	ENST00000487996.5	retained_intron	HLA-DMB-005	0.210347746229778	0.0674878035103472	2.53847806531111	0.01143719270459	0.0215665565363709	-4.34748322935196	0.317640052505315	0.00616292294406487	2.62722349767854	0.0194208607310182	0.0879431160989001	-7.34158154958479
HAVANA	transcript	ENSG00000242574.8	protein_coding	HLA-DMB	2	ENST00000477537.1	retained_intron	HLA-DMB-004	0.0545728846000568	0.0200368036002108	1.44693465548806	0.148544735346515	0.221223565389445	-6.50250256783747	0.0144975646096398	-0.000773203445847457	-1.21765950738198	0.242754644373806	0.493643170343703	-9.60526672960717
HAVANA	transcript	ENSG00000242574.8	protein_coding	HLA-DMB	2	ENST00000438510.5	protein_coding	HLA-DMB-007	0.107321708778101	-0.0223870424266915	-0.987363362015508	0.323944288346522	0.430422597716591	-7.05973930242674	0.0529264791717805	-0.000362936674612254	-0.249331803578757	0.806593531702041	1	-10.3266017587716
HAVANA	transcript	ENSG00000242574.8	protein_coding	HLA-DMB	2	ENST00000414017.5	protein_coding	HLA-DMB-006	0.0430242397416767	0.00967364681311083	0.72240751882066	0.470383257558328	0.582619390974096	-7.28574033117471	0.0137554533873559	-0.000314410363139562	-0.711635236700105	0.487956964140289	0.753528057810088	-10.0937285437086
HAVANA	transcript	ENSG00000242574.8	protein_coding	HLA-DMB	2	ENST00000498020.1	retained_intron	HLA-DMB-003	0.38842055148011	0.223519615249042	7.95663651408321	1.20180356273863e-14	8.30769920319707e-14	22.2236348026977	0.293114584502163	0.00101377976253476	1.12724610924133	0.277906044443371	0.528902959154609	-9.70876280447849
HAVANA	transcript	ENSG00000242574.8	protein_coding	HLA-DMB	2	ENST00000418107.2	protein_coding	HLA-DMB-001	1.37674228825612	-0.101116615984444	-1.35382847723193	0.176405537776692	0.25692684305187	-6.63227838466789	0.86375737291373	-0.00655546147910113	-2.40285417141059	0.0301259174260683	0.120590841735787	-7.76165315844419
HAVANA	transcript	ENSG00000248993.1	protein_coding	XXbac-BPG181M17.5	2	ENST00000429234.1	protein_coding	XXbac-BPG181M17.5-001	0.0180770295000455	0.0268597804402003	1.77233673250226	0.0769503543637429	0.123401747926469	-5.98185099089471	0.277491403848733	0.00337426607445472	0.940169481134424	0.362495320554582	0.624209104958391	-9.90119559523147
HAVANA	transcript	ENSG00000204257.14	protein_coding	HLA-DMA	2	ENST00000480785.5	retained_intron	HLA-DMA-007	0.14644978389186	0.135108733718016	5.53790526651825	4.9637684516847e-08	1.75149134578513e-07	7.32187248729829	0.136510280852071	0.00186652669773928	0.805135115450568	0.433716840595033	0.700058082306019	-10.0208364309583
HAVANA	transcript	ENSG00000204257.14	protein_coding	HLA-DMA	2	ENST00000395305.7	protein_coding	HLA-DMA-004	0.113005689534515	0.019963954502729	0.828505811698702	0.407781226980957	0.519833130712899	-7.20362562829201	0.137014388525886	-0.00258957850241327	-0.89989652400535	0.382844278488138	0.646386794482477	-9.93861663880265
HAVANA	transcript	ENSG00000204257.14	protein_coding	HLA-DMA	2	ENST00000395303.7	protein_coding	HLA-DMA-002	0.113824493293351	-0.00838663910398968	-0.346468127614146	0.729137358404683	0.813991771548797	-7.4863803646374	0.0349602121163485	-0.000799090562659395	-0.503118400521999	0.622419689759584	0.87045663260003	-10.2256458175651
HAVANA	transcript	ENSG00000204257.14	protein_coding	HLA-DMA	2	ENST00000477541.1	retained_intron	HLA-DMA-003	0.237217588177791	0.201114714948446	8.66175438773614	6.52104216655694e-17	5.68490871661169e-16	27.3621997526028	0.589836674949041	0.00405614770550386	1.79848519677809	0.0928976846815119	0.269643089727187	-8.79907595916926
HAVANA	transcript	ENSG00000204257.14	protein_coding	HLA-DMA	2	ENST00000374843.8	protein_coding	HLA-DMA-001	1.20925449719986	0.0948432998536187	1.39956736233304	0.162265869507861	0.238914178883236	-6.5695950823903	0.632251138020242	-0.0084950816420575	-2.76737128842848	0.0147079285916206	0.0715590359549416	-7.07237255988551
HAVANA	transcript	ENSG00000204257.14	protein_coding	HLA-DMA	2	ENST00000464392.1	processed_transcript	HLA-DMA-010	0.172394865250726	0.125270939957816	4.96568785306411	9.42266572360824e-07	2.9174856714806e-06	4.47741556069669	0.15878117296957	0.000962528157547159	0.563022441324872	0.582001993570443	0.84041950375629	-10.1921723792927
HAVANA	transcript	ENSG00000204257.14	protein_coding	HLA-DMA	2	ENST00000456800.1	protein_coding	HLA-DMA-006	0.0389504644109969	0.0231499866157125	1.65439301401648	0.0986781472853015	0.154165377429138	-6.18259560097691	0.32748941087187	0.0029911009013907	1.03029548444291	0.319713450514812	0.576948261719703	-9.81224423776759
HAVANA	transcript	ENSG00000204257.14	protein_coding	HLA-DMA	2	ENST00000422832.1	protein_coding	HLA-DMA-009	0.0138153145130249	0.00322208849381121	0.583985213437077	0.559494834088251	0.66707967624215	-7.3760128954846	0.0528235975214635	0.00136919150989845	1.21835817559961	0.242497074682322	0.493630132530952	-9.60444144524612
HAVANA	transcript	ENSG00000204257.14	protein_coding	HLA-DMA	2	ENST00000475627.1	retained_intron	HLA-DMA-005	0.357602772027382	0.274866708227246	7.6240951295082	1.25476743342799e-13	7.84556148224615e-13	19.9171288063669	0.017324019448266	-0.000758469034060894	-2.36612853419934	0.0323430850175194	0.126971720186088	-7.82892878450999
HAVANA	transcript	ENSG00000204256.12	protein_coding	BRD2	2	ENST00000374825.8	protein_coding	BRD2-001	0.985014907639761	0.442400611197216	9.39317907115563	2.09511450373206e-19	2.3747048807577e-18	33.0283284739918	2.22050811188728	0.00756554708761405	2.40264403138494	0.0301381837550676	0.120625194386267	-7.76203938402354
HAVANA	transcript	ENSG00000204256.12	protein_coding	BRD2	2	ENST00000496118.2	protein_coding	BRD2-008	0.34305320368451	0.00756489130436411	0.249097581872188	0.803388061707748	0.872571748039934	-7.51534919262753	0.4034649438923	-0.00458124648964943	-1.71700596776935	0.107204981686399	0.297512604437625	-8.92530278370159
HAVANA	transcript	ENSG00000204256.12	protein_coding	BRD2	2	ENST00000456339.5	protein_coding	BRD2-009	0.0463944183655524	-0.0119611315326511	-0.618654551839308	0.536426985189884	0.645939191809987	-7.35519590814287	0.0189524279179435	0.000196684110601345	0.308821490998589	0.761839965205905	0.975029279907207	-10.3089530564028
HAVANA	transcript	ENSG00000204256.12	protein_coding	BRD2	2	ENST00000580234.1	processed_transcript	BRD2-019	0.0834401797559124	0.014603014651926	0.552153467526457	0.581091062508173	0.686689322847744	-7.39407060278783	0.110164467788056	0.000786645532889446	0.328960082859449	0.746878352591449	0.963501670199964	-10.3021369755612
HAVANA	transcript	ENSG00000204256.12	protein_coding	BRD2	2	ENST00000584808.1	processed_transcript	BRD2-018	0.624122239392095	-0.121774490775224	-2.52043414176214	0.0120326142365566	0.0226070994452694	-4.39251081994294	0.23152187531142	-0.00327157061540236	-1.01414063351643	0.327102433847417	0.584981822410619	-9.82871015423782
HAVANA	transcript	ENSG00000204256.12	protein_coding	BRD2	2	ENST00000374831.8	protein_coding	BRD2-002	0.103782364977795	-0.018515258119965	-0.78260460513515	0.434231525035034	0.546670771484559	-7.24052634653237	0.336506771680505	-0.00127984242879701	-0.228630563139532	0.822341878171187	1	-10.3318685785262
HAVANA	transcript	ENSG00000204256.12	protein_coding	BRD2	2	ENST00000581002.1	processed_transcript	BRD2-020	0.0449789359723865	0.0159160000571895	0.768177298279888	0.442746172016782	0.555065943394725	-7.25169146905474	0.125655062145877	0.0070643499793178	2.57179785606757	0.0216619050636317	0.0953230579500376	-7.44669567653108
HAVANA	transcript	ENSG00000204256.12	protein_coding	BRD2	2	ENST00000495733.5	nonsense_mediated_decay	BRD2-003	0.10371112774941	0.142306675258255	9.06422602096379	2.88290778238014e-18	2.89614727909988e-17	30.439303635754	0.221245096266034	0.000594091189902742	0.487513611851892	0.633166141972705	0.872642461150596	-10.2337696922693
HAVANA	transcript	ENSG00000204256.12	protein_coding	BRD2	2	ENST00000482914.5	nonsense_mediated_decay	BRD2-004	0.926288758827989	0.487280896240347	13.7806457499343	7.91961023141649e-37	6.54761108854794e-35	72.7885691047866	1.69255760643769	0.0119060582675283	3.51308730892921	0.00327387301000466	0.0233417924774715	-5.58520358180737
HAVANA	transcript	ENSG00000204256.12	protein_coding	BRD2	2	ENST00000607833.5	protein_coding	BRD2-023	0.633054214369658	0.622710976664155	9.33079150494622	3.4616555182426e-19	3.83422997853137e-18	32.5323130688543	2.68608156013238	0.0180776762030549	7.67575006664648	1.7450986219979e-06	0.000136754801634637	2.2232884318897
HAVANA	transcript	ENSG00000204256.12	protein_coding	BRD2	1	ENST00000395287.5	protein_coding	BRD2-005	0.196959074436458	0.10937142016871	5.70837823795221	1.96207484603684e-08	7.22312703534079e-08	8.22237911723301	0.103116273738296	-0.000455372039657233	-0.373545626893803	0.714135007993841	0.937333810187584	-10.2855402305498
HAVANA	transcript	ENSG00000204256.12	protein_coding	BRD2	2	ENST00000449025.5	protein_coding	BRD2-006	1.00592558087404	0.77031099146654	17.0440017198735	1.20518234048203e-51	8.64027768611711e-49	106.695708869876	2.57177586113329	0.00316951073623414	1.34515585710846	0.199189909519139	0.437593925547873	-9.44841207080062
HAVANA	transcript	ENSG00000204256.12	protein_coding	BRD2	2	ENST00000464592.5	retained_intron	BRD2-011	0.914638498511577	0.461263869342899	11.7892837311164	1.83649264476028e-28	5.57497978908082e-27	53.6737107443308	1.45160235959403	0.0124369342928121	6.96956343547145	5.35100651210021e-06	0.000271823381749144	1.04465336480733
HAVANA	transcript	ENSG00000204256.12	protein_coding	BRD2	2	ENST00000606059.1	protein_coding	BRD2-026	0.00436887228302539	0.00324089718698797	0.50334356722629	0.614945426767137	0.717118728069355	-7.41979671025523	0.0798667515828834	0.000463458570696403	0.250238845266098	0.805905429509422	1	-10.3263606413691
HAVANA	transcript	ENSG00000204256.12	protein_coding	BRD2	2	ENST00000481259.1	nonsense_mediated_decay	BRD2-012	0.0143761594336806	-0.00263020402289116	-0.298386766261391	0.765532518971406	0.843573763563824	-7.50186855180386	0.0392118705269148	-0.00089627132632948	-0.751504966615938	0.464345258986995	0.730843006737448	-10.0636624090227
HAVANA	transcript	ENSG00000204256.12	protein_coding	BRD2	2	ENST00000463639.1	retained_intron	BRD2-013	2.5620487580074	0.784639300605215	12.8983345479381	4.83220760461822e-33	2.4809963341244e-31	64.135075348435	2.22983593605416	0.0212389692752992	6.68597390530016	8.54967965470405e-06	0.000365900211767049	0.552826526712746
HAVANA	transcript	ENSG00000204256.12	protein_coding	BRD2	2	ENST00000469132.1	retained_intron	BRD2-007	0.913088737048576	0.306837852840465	8.74188097732903	3.53281865158124e-17	3.16524437983725e-16	27.9666810099061	1.41546993279824	0.00926576542312763	3.85541477733909	0.00164133642414865	0.0139811281238045	-4.88846022062806
HAVANA	transcript	ENSG00000204256.12	protein_coding	BRD2	2	ENST00000482838.1	retained_intron	BRD2-014	0.523772952746749	0.570911952450354	8.19048562887679	2.2084448913237e-15	1.64233389196231e-14	23.891152874151	2.84723949430528	0.0297896569071205	5.91483910864851	3.23257886615127e-05	0.000865950920348644	-0.838708351494553
HAVANA	transcript	ENSG00000223837.2	sense_intronic	BRD2-IT1	2	ENST00000415875.2	sense_intronic	BRD2-IT1-001	1.44087626698795	0.381177906090831	6.89004835722735	1.69227403501036e-11	8.51219949528499e-11	15.1057753669554	1.02639261184263	0.000764829246643673	0.132005903016631	0.896789767332631	1	-10.3504458773714
HAVANA	transcript	ENSG00000263756.1	antisense	XXbac-BPG181M17.6	2	ENST00000580587.1	antisense	XXbac-BPG181M17.6-001	0.00574782523519158	0.00705433577121553	2.26210375542052	0.024121441102887	0.0429390549008973	-5.0027473292833	0.0323256641562131	-0.00013167405420521	-0.146860183810371	0.885260182803763	1	-10.3482351765156
HAVANA	transcript	ENSG00000204252.13	protein_coding	HLA-DOA	2	ENST00000229829.6	protein_coding	HLA-DOA-001	0.711349342302175	0.0980024603613687	2.59554547748372	0.00972298259319234	0.0185552223234453	-4.20301555524986	0.477943997257412	-0.000196827509203471	-0.146089589249825	0.885857665740428	1	-10.3483556366415
HAVANA	transcript	ENSG00000204252.13	protein_coding	HLA-DOA	2	ENST00000490305.5	processed_transcript	HLA-DOA-005	0.014678313010257	0.000998248154850234	0.093455097311829	0.925579628549459	0.962682793039539	-7.54198573494768	0.0409545903875762	0.00280831476943379	1.62731801702944	0.125149050930235	0.326762104409075	-9.05971783242433
HAVANA	transcript	ENSG00000204252.13	protein_coding	HLA-DOA	2	ENST00000485901.1	retained_intron	HLA-DOA-004	0.0163551297341024	0.0145057281885164	2.99827542800017	0.00285092372146134	0.00589598098643389	-3.09498945865905	0.0149404373931585	-9.56308363757638e-05	-0.191264318706669	0.850964855100568	1	-10.340227675647
HAVANA	transcript	ENSG00000204252.13	protein_coding	HLA-DOA	2	ENST00000495532.1	processed_transcript	HLA-DOA-006	0.0148357670217076	0.00462872416113633	0.887678191634775	0.37514264213739	0.485718704017879	-7.152962543941	0	0	0	1	1	-10.3597524836655
HAVANA	transcript	ENSG00000204252.13	protein_coding	HLA-DOA	2	ENST00000374813.1	protein_coding	HLA-DOA-003	0.0331128565314328	-0.00718414063807911	-0.579535798757845	0.562489921248507	0.669865990604512	-7.37859773967329	0.0694068257199551	-0.000329178551821433	-0.143981383759371	0.887492635323694	1	-10.3486819643199
HAVANA	transcript	ENSG00000204252.13	protein_coding	HLA-DOA	2	ENST00000467465.1	processed_transcript	HLA-DOA-002	0.0558133181439966	0.0249217355584384	2.2191068125005	0.0269296366153573	0.0474955239088836	-5.09805220693559	0.10500572432342	-0.0022172737891056	-1.53102553716343	0.147236631232436	0.357513836415789	-9.1984231397279
HAVANA	transcript	ENSG00000231389.7	protein_coding	HLA-DPA1	2	ENST00000419277.5	protein_coding	HLA-DPA1-001	2.31250922800367	-0.171884595539922	-1.78445313119983	0.0749590876203718	0.120503570175054	-5.96045529173647	1.75296316309571	-0.00584494423791221	-2.2974913223209	0.0369063038382168	0.139607173375152	-7.9534099204065
HAVANA	transcript	ENSG00000231389.7	protein_coding	HLA-DPA1	2	ENST00000479107.1	retained_intron	HLA-DPA1-003	0.183237492622653	0.0928987870866669	6.49528888356282	2.01162926423132e-10	9.07101047694307e-10	12.6844367036466	0.192897401395123	-0.000124376144008735	-0.165652797958011	0.87071249473107	1	-10.3451019737974
HAVANA	transcript	ENSG00000231389.7	protein_coding	HLA-DPA1	2	ENST00000437811.1	protein_coding	HLA-DPA1-008	0.257203151981679	-0.00562478226316746	-0.186727562183842	0.851950332542116	0.909094149264157	-7.52892917030959	0.183370673493297	0.0028959732826519	1.5591510896276	0.140466499923472	0.346301975800902	-9.1585304129466
HAVANA	transcript	ENSG00000231389.7	protein_coding	HLA-DPA1	2	ENST00000453337.1	protein_coding	HLA-DPA1-002	1.62478674227091	0.383947923421391	4.49339994230664	8.7249461555111e-06	2.43879359235068e-05	2.34181844535348	1.66813785063393	-0.00782469073939172	-1.21311151196303	0.24443649959897	0.49451705604876	-9.61062950075721
HAVANA	transcript	ENSG00000231389.7	protein_coding	HLA-DPA1	2	ENST00000476642.5	processed_transcript	HLA-DPA1-005	0.218563886167765	0.129021706593942	2.96709592697256	0.00315091568670737	0.00647948805210541	-3.18628386400754	0.749980154974567	0.00155115556592383	0.222251616318914	0.827210976811391	1	-10.3334002320088
HAVANA	transcript	ENSG00000231389.7	protein_coding	HLA-DPA1	2	ENST00000463066.1	processed_transcript	HLA-DPA1-007	0.216258634183031	0.0642416379807417	1.64640579460556	0.100311490135477	0.156434734796987	-6.19569620001947	0.160882642461122	-0.00328511626775909	-1.39911364117543	0.182757966932715	0.413291999174911	-9.37835935555161
HAVANA	transcript	ENSG00000231389.7	protein_coding	HLA-DPA1	2	ENST00000417724.1	protein_coding	HLA-DPA1-004	0.0291723037829841	0.0394344084076538	3.45952940712583	0.000587599412826807	0.00133205836447523	-1.6374992184549	0.0188637407289783	0.000143723738887453	0.166137954117122	0.870337542834423	1	-10.3450161141576
HAVANA	transcript	ENSG00000223865.10	protein_coding	HLA-DPB1	2	ENST00000418931.6	protein_coding	HLA-DPB1-001	1.91364147862144	0.224953625958133	2.77064440103325	0.0058037977923785	0.0114776497844505	-3.74026987119655	1.94467065282697	-0.00613807295960738	-1.91667146159502	0.0751561757448727	0.232720075205651	-8.60948102758358
HAVANA	transcript	ENSG00000223865.10	protein_coding	HLA-DPB1	2	ENST00000469120.1	retained_intron	HLA-DPB1-004	0.174637898148214	0.0752746196499205	3.31633853639609	0.000978695176745038	0.00215532599165284	-2.11130462156499	0.160994339718718	0.00337303222421299	2.69611949577916	0.0169455850501211	0.0794206293053631	-7.20982189200364
HAVANA	transcript	ENSG00000223865.10	protein_coding	HLA-DPB1	2	ENST00000471184.5	processed_transcript	HLA-DPB1-006	0.592306008517705	0.269304700523392	7.41307090457935	5.3441249609833e-13	3.12968195774271e-12	18.4938556347964	0.402263262130748	0.00297900246786841	1.07127141961756	0.301515614923602	0.556262144541661	-9.76947565228576
HAVANA	transcript	ENSG00000223865.10	protein_coding	HLA-DPB1	2	ENST00000488575.1	processed_transcript	HLA-DPB1-005	0.232049314834897	-0.0475542840672062	-1.05021051867713	0.294130998164824	0.397100398055695	-6.99589175588502	0.79098761879267	-0.00693987391305048	-1.45971832469521	0.165644031895655	0.386749498865129	-9.29718660268565
HAVANA	transcript	ENSG00000223865.10	protein_coding	HLA-DPB1	2	ENST00000498038.1	processed_transcript	HLA-DPB1-007	0.169336804463176	0.0524545298306809	2.31655333977694	0.0209332645535301	0.0377065574468511	-4.87948695114084	0.752244732547027	0.00486088996396607	1.8249052213925	0.0886359032871137	0.261440287933743	-8.75734337100702
HAVANA	transcript	ENSG00000223865.10	protein_coding	HLA-DPB1	2	ENST00000428835.5	protein_coding	HLA-DPB1-008	0.0526153190026554	0.00616540227304162	0.240249167159521	0.810236021177895	0.877597835951386	-7.51751232487957	0.0492166284090232	-0.00134256917932112	-0.853779302092511	0.407079870423006	0.672429222644902	-9.97966305330158
HAVANA	transcript	ENSG00000223865.10	protein_coding	HLA-DPB1	2	ENST00000416804.1	protein_coding	HLA-DPB1-002	0.0530791709837718	0.0403369232793882	3.79373951611769	0.00016665076395644	0.000404154849013274	-0.457655158977466	0.0523727766546519	0.000288582668007403	0.242551063096972	0.811742762971673	1	-10.3283767637722
HAVANA	transcript	ENSG00000223865.10	protein_coding	HLA-DPB1	2	ENST00000478189.1	processed_transcript	HLA-DPB1-009	0.37214359712489	0.0552901769230433	1.79209791287258	0.0737245667601984	0.118698673419501	-5.94688173653631	0.112139874258448	0.00148666690458742	0.9856528437836	0.340429319762209	0.600199568976743	-9.85719474134303
HAVANA	transcript	ENSG00000224796.1	processed_pseudogene	RPL32P1	1	ENST00000439737.1	processed_pseudogene	RPL32P1-001	0.148676320482929	0.104717070244474	4.92969853036402	1.12376443819931e-06	3.45083693467245e-06	4.30784553260315	0.169212097039482	0.00105822847813522	0.439724416183353	0.666605063880986	0.898691667847017	-10.2571039140323
HAVANA	transcript	ENSG00000231461.1	unprocessed_pseudogene	HLA-DPA2	2	ENST00000433582.1	unprocessed_pseudogene	HLA-DPA2-001	0.00038808196924718	-0.000495310536263138	-0.90142004546155	0.367801018785125	0.477936221418873	-7.14069851541158	0.0865238130083467	0.000480750802815837	0.654119533589757	0.523251362243492	0.786019526550917	-10.1343995621303
HAVANA	transcript	ENSG00000228688.1	unprocessed_pseudogene	COL11A2P1	2	ENST00000441798.1	unprocessed_pseudogene	COL11A2P1-001	0.000433209441366774	0.00187281383649112	2.43557942080875	0.0152179466593135	0.028103100495076	-4.60005962892163	0.00523199647031714	-0.000279039811750247	-1.18280108077666	0.255876947480625	0.504678459066619	-9.64594988207689
HAVANA	transcript	ENSG00000224557.7	transcribed_unprocessed_pseudogene	HLA-DPB2	2	ENST00000435074.5	processed_transcript	HLA-DPB2-002	1.57024263394016	0.423112183880382	7.9393429104957	1.3602372607559e-14	9.34979595762243e-14	22.1017972453797	0.33910456299779	0.00394699120352206	1.96267796124253	0.0691188670973597	0.219181190360573	-8.53371918103079
HAVANA	transcript	ENSG00000224557.7	transcribed_unprocessed_pseudogene	HLA-DPB2	2	ENST00000470997.1	transcribed_unprocessed_pseudogene	HLA-DPB2-001	0.221144769195216	0.106692667085691	3.22861004850818	0.00132603832113185	0.00287186959192189	-2.39212428284291	0.317777001358478	0.00110546526988059	0.61290043168399	0.549413586101969	0.810155732244615	-10.161557988441
HAVANA	transcript	ENSG00000237398.1	unprocessed_pseudogene	HLA-DPA3	2	ENST00000454398.1	unprocessed_pseudogene	HLA-DPA3-001	0.0150170732876061	0.0258876020581979	2.61611220923662	0.00916393143741648	0.0175562179498246	-4.15018404238892	0.514433782905291	-0.000419278675042682	-0.100865051535723	0.921035894776652	1	-10.3543175489395
HAVANA	transcript	ENSG00000230313.1	antisense	HCG24	1	ENST00000414398.1	antisense	HCG24-001	0.707716298124192	0.18233776511785	5.09546411303914	4.94823014571403e-07	1.57685452259587e-06	5.09813214018006	0.236118258523832	0.00333858422637755	1.79453854559028	0.0935496898449842	0.270823284559266	-8.80527688445485
HAVANA	transcript	ENSG00000204248.10	protein_coding	COL11A2	2	ENST00000374708.8	protein_coding	COL11A2-001	0.170138329476014	-0.0110697044103107	-0.508720219404927	0.6111737752906	0.713788238091624	-7.41707933812982	0.249377860443506	0.00209735772396046	0.826666710130116	0.421791150545088	0.687754185840612	-10.0028826967064
ENSEMBL	transcript	ENSG00000204248.10	protein_coding	COL11A2	3	ENST00000341947.6	protein_coding	COL11A2-201	0.435283145098079	0.208168710595771	6.9551758605627	1.11248230315581e-11	5.69736420124936e-11	15.5166209409883	0.967490222824651	0.0150728779242503	5.82899819314056	3.76747408875463e-05	0.000955305376335075	-0.99844969222093
ENSEMBL	transcript	ENSG00000204248.10	protein_coding	COL11A2	3	ENST00000361917.5	protein_coding	COL11A2-202	0.228845902935631	0.0205289825643585	0.765073062663436	0.444590656625286	0.55698377799704	-7.2540667069263	0.180101242640108	-0.00291616776183796	-1.27617756468167	0.221910615876968	0.468964719391948	-9.53481979294303
HAVANA	transcript	ENSG00000204248.10	protein_coding	COL11A2	2	ENST00000477772.1	processed_transcript	COL11A2-004	0.0304420498795775	0.00961187867638826	1.46033237663349	0.144829684873424	0.216402878549652	-6.48312388977684	0.0165960562279834	-0.000379338428068192	-0.712013913385064	0.487729376027631	0.753299847577585	-10.093450154105
HAVANA	transcript	ENSG00000204248.10	protein_coding	COL11A2	2	ENST00000457788.5	protein_coding	COL11A2-002	2.594994652011e-05	-6.78306329222812e-05	-0.306797276017103	0.759125993864871	0.838343520108545	-7.49932592304594	0.00807688473303424	0.000242430444035068	1.06748003193731	0.30316677818887	0.558149876978625	-9.77349289796028
HAVANA	transcript	ENSG00000204248.10	protein_coding	COL11A2	2	ENST00000395194.1	protein_coding	COL11A2-003	0.0213843010656307	0.0226332914198035	5.25870136346994	2.15805617219326e-07	7.13781988480557e-07	5.89932907415057	0.025609374698837	-0.000422859651695477	-0.905871461505794	0.379777191816162	0.643143115821815	-9.93315707033584
HAVANA	transcript	ENSG00000204231.10	protein_coding	RXRB	2	ENST00000374685.8	protein_coding	RXRB-002	1.38448110303347	0.4940555206721	11.3634746326055	9.18115703403819e-27	2.29690285972032e-25	49.7959711764492	2.16456705621351	0.0061083080081606	3.2121277026384	0.00601776162641645	0.0368318136273561	-6.1933165211566
HAVANA	transcript	ENSG00000204231.10	protein_coding	RXRB	2	ENST00000374680.3	protein_coding	RXRB-001	1.37682446314325	0.642709636292633	15.1804203103513	4.77040883571994e-43	9.16021085895556e-41	87.0169951747411	2.20298512548543	0.00460594565132532	1.97504970782781	0.0675721573702393	0.215654326485274	-8.51316700192032
HAVANA	transcript	ENSG00000204231.10	protein_coding	RXRB	2	ENST00000483281.5	nonsense_mediated_decay	RXRB-004	0.113490508296685	0.136946067356299	4.28849307271144	2.16147588204752e-05	5.78500189816408e-05	1.47637762533284	0.218986354530256	-0.00217925714042233	-1.34910954554408	0.19794658212417	0.435858346869938	-9.44335142993916
HAVANA	transcript	ENSG00000204231.10	protein_coding	RXRB	2	ENST00000483821.1	retained_intron	RXRB-006	0.695150348569112	0.0666495025113407	1.70791172627812	0.0882762918051213	0.139589768807219	-6.09319725991966	1.28881477927668	0.0106642258884391	3.95529173028068	0.00134325989938923	0.0120774402707128	-4.68505004014395
HAVANA	transcript	ENSG00000204231.10	protein_coding	RXRB	2	ENST00000481441.1	retained_intron	RXRB-003	0.949738055935812	0.134520229047661	3.15729944116051	0.00168899222161821	0.00360452658486233	-2.61506976929238	1.49176949188937	0.0149971001705926	6.50900177614803	1.15175794861128e-05	0.000442102409349262	0.240466271261385
ENSEMBL	transcript	ENSG00000202441.2	misc_RNA	RNY4P10	3	ENST00000365571.2	misc_RNA	RNY4P10-201	0.0111801722118711	-0.026888814229562	-1.84531886898038	0.065584985503197	0.106809678181703	-5.85079934259822	1.5002781838469	-0.0039426725659607	-0.209146275952915	0.837237251796357	1	-10.3364118634219
HAVANA	transcript	ENSG00000112473.17	protein_coding	SLC39A7	2	ENST00000444757.5	protein_coding	SLC39A7-003	0.221765874067351	0.0230778412276052	1.26253805938548	0.207346467638049	0.295284988145915	-6.75120537894424	0.623405915824506	0.000281962194129413	0.0746176036868281	0.941536324187313	1	-10.3567776390465
HAVANA	transcript	ENSG00000112473.17	protein_coding	SLC39A7	2	ENST00000374675.7	protein_coding	SLC39A7-002	1.25192467184758	0.297428076033141	4.7178666572676	3.10083966899004e-06	9.09043447545875e-06	3.33250971570509	1.93375830257967	-0.000804714447637237	-0.437219414680035	0.668379069658825	0.900140800984964	-10.2582625235591
HAVANA	transcript	ENSG00000112473.17	protein_coding	SLC39A7	2	ENST00000374677.7	protein_coding	SLC39A7-001	1.79846256416792	0.0831363970250028	1.69190295195824	0.0912904016530591	0.143797993087296	-6.12023344768784	2.43607864633984	-0.000253602154628526	-0.12737798677576	0.900386920693346	1	-10.3510866306871
HAVANA	transcript	ENSG00000112473.17	protein_coding	SLC39A7	2	ENST00000463972.1	processed_transcript	SLC39A7-005	0.769936427842906	0.0928255021809298	1.75559074446566	0.0797734455782389	0.127477353430448	-6.01118487458837	0.159156595521397	0.00526623674830141	1.80470063333378	0.0918790358647148	0.267710908766099	-8.78929280166735
HAVANA	transcript	ENSG00000204228.3	protein_coding	HSD17B8	2	ENST00000374662.3	protein_coding	HSD17B8-001	0.66853625730106	-0.190749070186221	-5.25162314192239	2.23813405507387e-07	7.39225855419254e-07	5.86411838980858	1.00178042798651	0.00245279474868377	1.91137229985802	0.0758813174003969	0.23424175732693	-8.61813904685247
HAVANA	transcript	ENSG00000204228.3	protein_coding	HSD17B8	2	ENST00000469186.1	processed_transcript	HSD17B8-002	0.0612150644112413	-0.0189425505963865	-1.43110582034099	0.153027469597672	0.22709725970648	-6.52516940683575	0.117893640641456	0.000561467617810188	0.423444893715518	0.678170385691219	0.908175407834395	-10.2645182091175
ENSEMBL	transcript	ENSG00000199036.1	miRNA	MIR219A1	3	ENST00000362166.1	miRNA	MIR219A1-201	0.646206587453067	0.325590260104938	3.66642276382258	0.000272429640953116	0.000643579110910589	-0.919266464675715	1.01844807826517	0.00710267669453475	0.564725796770908	0.580872762643294	0.839354731171778	-10.1911678018438
HAVANA	transcript	ENSG00000204227.4	protein_coding	RING1	2	ENST00000374656.4	protein_coding	RING1-001	2.15405877000172	0.29022513142159	5.20155659616827	2.89269288571986e-07	9.44586340883087e-07	5.61627454430151	3.2107370343146	0.00775048277209576	2.34402611698666	0.0337509432664034	0.130965135455966	-7.86919541453531
HAVANA	transcript	ENSG00000204227.4	protein_coding	RING1	2	ENST00000478431.1	processed_transcript	RING1-002	1.9058449321523	0.518115968351093	7.52054750568887	2.56475887012381e-13	1.55364531555872e-12	19.2147717683067	1.28345425490794	0.00473103139555069	0.744239802653752	0.468594837625032	0.735123935646172	-10.0692544102657
HAVANA	transcript	ENSG00000225463.1	processed_pseudogene	ZNF70P1	2	ENST00000417480.1	processed_pseudogene	ZNF70P1-001	0.00283921583793646	-0.000644937785492247	-0.291717801852274	0.770623943551775	0.847624128854321	-7.50383446569744	0.002978770167383	-0.000158867742260427	-1.11009028235096	0.28499005446841	0.537039360652945	-9.72764852096125
HAVANA	transcript	ENSG00000223457.1	processed_pseudogene	HTATSF1P1	1	ENST00000432008.1	processed_pseudogene	HTATSF1P1-001	0.000235055356045583	-9.36073299605446e-05	-0.264779379575991	0.791289039997241	0.86348641290513	-7.51132340860875	0.00766036558402006	-9.29759441074012e-05	-0.399425959049077	0.695387469707029	0.922197628856096	-10.2749586014888
HAVANA	transcript	ENSG00000272217.1	lincRNA	XXbac-BPG157A10.21	2	ENST00000606432.1	lincRNA	XXbac-BPG157A10.21-001	0.236880727001417	0.377484685091553	13.161918994686	3.67721151559565e-34	2.1659492524755e-32	66.6917053232082	0.243690661735561	0.00100182648263671	0.457602803860797	0.654004195667545	0.888672035616527	-10.2486478613373
HAVANA	transcript	ENSG00000232940.5	antisense	HCG25	2	ENST00000450514.5	antisense	HCG25-001	0.154470025792751	0.00726713725733082	0.351324513491659	0.725493581183538	0.811077958571122	-7.48468763982074	0.118027926166497	0.00152560696786202	1.3752626376722	0.189879563951341	0.424271433708977	-9.40958646414431
HAVANA	transcript	ENSG00000232940.5	antisense	HCG25	1	ENST00000422366.5	antisense	HCG25-003	0.217141272049958	-0.000288114175189498	-0.0156070835496103	0.987554108706324	1	-7.54622773897994	0.548265111946114	0.00463908446381256	2.19935604214058	0.0444904326119921	0.159770600198068	-8.12836297544283
HAVANA	transcript	ENSG00000232940.5	antisense	HCG25	1	ENST00000427196.1	antisense	HCG25-002	0.374685143089121	0.033977809643064	1.31982619239875	0.187499785462237	0.270796262565845	-6.67753744926147	0.333521136309569	0.00394134328573525	2.15316280574222	0.0485428085603132	0.170063754793507	-8.20939780674502
HAVANA	transcript	ENSG00000232940.5	antisense	HCG25	2	ENST00000442228.1	antisense	HCG25-004	0.258646954138687	-0.0493050198007742	-2.11406909588786	0.035006118488673	0.0603670544251522	-5.32332798451187	0.878682232768766	-0.00534436136168163	-0.712062275316849	0.487700314632	0.753286899495312	-10.0934145901902
HAVANA	transcript	ENSG00000223501.8	protein_coding	VPS52	2	ENST00000482399.5	protein_coding	VPS52-007	0.385421887940039	0.0533709682883505	2.48378311959435	0.0133275184515145	0.0248557478906911	-4.48300726274052	0.570181765440846	0.00876965444136957	6.66397893106227	8.87018067169739e-06	0.000374960307894747	0.514232544871469
HAVANA	transcript	ENSG00000223501.8	protein_coding	VPS52	2	ENST00000445902.2	protein_coding	VPS52-001	1.92830092661237	0.484020302209825	9.24490118847859	6.88482280212328e-19	7.37788894006597e-18	31.8532373026491	2.98703444442404	0.00585948820763254	3.04153705622321	0.0084904952984425	0.0475147556863664	-6.53409033762314
HAVANA	transcript	ENSG00000223501.8	protein_coding	VPS52	2	ENST00000478934.5	processed_transcript	VPS52-002	0.0891921283057358	0.0370665911466915	3.58692480035507	0.000367652377692568	0.000854614384242403	-1.19993077073786	0.0403115908197289	-7.81751679648148e-06	-0.00872752494093013	0.993155203434884	1	-10.3597117788372
HAVANA	transcript	ENSG00000223501.8	protein_coding	VPS52	2	ENST00000495981.5	processed_transcript	VPS52-010	0.250842991500789	0.0890765178906827	3.66859289166994	0.000270188732490376	0.000638523305899093	-0.911523157096988	0.514306477004326	0.0105097735592997	2.73351094662707	0.0157330142715654	0.075197981884663	-7.13783496802263
HAVANA	transcript	ENSG00000223501.8	protein_coding	VPS52	2	ENST00000493674.5	processed_transcript	VPS52-011	0.630027490178402	0.25141879342232	7.28801869813854	1.24279722693144e-12	7.00644592078862e-12	17.6655245466982	0.873016588881517	0.00806249821989592	1.87860812238164	0.0805063970677516	0.244337736036014	-8.67134983557294
HAVANA	transcript	ENSG00000223501.8	protein_coding	VPS52	2	ENST00000471309.1	processed_transcript	VPS52-006	0.063599400936381	0.03557132781155	2.82331131812961	0.00494348103268999	0.00988223319458975	-3.59535340898981	0.143963916881635	-0.00146843628842448	-0.54708430569038	0.592622722831022	0.849852268383291	-10.2014311893549
HAVANA	transcript	ENSG00000223501.8	protein_coding	VPS52	2	ENST00000461743.1	retained_intron	VPS52-009	0.531583042545484	0.243171862014214	6.38859688404994	3.84942236489486e-10	1.68792345926297e-09	12.0506394173052	1.2044746831094	0.0100370394167721	3.50182710180322	0.00334927922858463	0.023749155614988	-5.60806409510186
HAVANA	transcript	ENSG00000223501.8	protein_coding	VPS52	2	ENST00000493379.1	retained_intron	VPS52-003	0.789336267507485	0.338224611741989	8.279655017522	1.14659798095725e-15	8.7910469608243e-15	24.5366980856955	1.73300783107903	0.0148429120639067	7.51138413415729	2.2519725485896e-06	0.000158841286714486	1.95475624951055
HAVANA	transcript	ENSG00000223501.8	protein_coding	VPS52	2	ENST00000495755.1	retained_intron	VPS52-008	0.642925181838208	0.0526750429466732	1.33443819099288	0.1826704711489	0.26483793885652	-6.65822805350046	0.844623729530973	0.0101953241489361	3.13058353614189	0.00709513394838554	0.0415797709592172	-6.35666319674317
HAVANA	transcript	ENSG00000223501.8	protein_coding	VPS52	2	ENST00000463486.5	processed_transcript	VPS52-005	0.31516548860865	0.00880776579134234	0.16127055452623	0.871945755176411	0.923778316085688	-7.53335516517572	0.0833502029736799	0.00233783118040191	1.18166034381461	0.256315420358048	0.505118960129699	-9.64726481837413
HAVANA	transcript	ENSG00000223501.8	protein_coding	VPS52	2	ENST00000464425.1	processed_transcript	VPS52-004	0.480337120746403	0.157691930555846	4.3833786516767	1.42636904789831e-05	3.89676628603482e-05	1.87248869923458	0.327154122879485	0.00629609664201509	2.15819894471188	0.0480849114612845	0.168896329181843	-8.20060582739159
HAVANA	transcript	ENSG00000231500.6	protein_coding	RPS18	2	ENST00000439602.6	protein_coding	RPS18-001	7.26484574709152	0.0945149125551251	1.80924600271755	0.0710159936849501	0.11474784506004	-5.91622642618958	7.18192068746165	-0.0128747243253468	-7.94255733059677	1.16202825882862e-06	0.000109585457084866	2.65185183229009
HAVANA	transcript	ENSG00000231500.6	protein_coding	RPS18	2	ENST00000474973.5	protein_coding	RPS18-002	0.861256397029829	0.0990986286467453	2.17963836542195	0.0297522851925675	0.0520295504198128	-5.18395745969781	0.983772231396933	0.000659507790855574	0.0917781327799112	0.928127389952661	1	-10.3552524322084
HAVANA	transcript	ENSG00000231500.6	protein_coding	RPS18	2	ENST00000474626.5	retained_intron	RPS18-006	0.289066180063029	0.0262668690435311	0.641121459596649	0.521738875556861	0.632096194919506	-7.3410658873545	2.77669299963081	-0.00699118712082504	-1.43806066558613	0.17160074224438	0.39610936081083	-9.32649174070633
HAVANA	transcript	ENSG00000231500.6	protein_coding	RPS18	2	ENST00000476222.5	processed_transcript	RPS18-003	0.154967524415557	0.141570337146928	6.33564879693802	5.29508688691673e-10	2.28983220229422e-09	11.7394090854262	0.45586452665897	0.000493434968566123	0.196904398136095	0.846629458767164	1	-10.3390607419009
HAVANA	transcript	ENSG00000231500.6	protein_coding	RPS18	2	ENST00000496813.5	retained_intron	RPS18-007	0.0263914115829565	0.00193389293253839	0.230287589535555	0.817962924820812	0.883555864266232	-7.51985399933614	0.442132572908395	0.00337357928017359	0.732323277711016	0.475616443210298	0.741948658487218	-10.0783174880358
HAVANA	transcript	ENSG00000231500.6	protein_coding	RPS18	2	ENST00000490191.5	retained_intron	RPS18-005	0.610183468564774	0.0098317741170098	0.331386380827221	0.740492135397099	0.823263572473146	-7.49148707088055	0.835564887078036	0.00750257393742848	3.11175416155683	0.00736989967059279	0.0427209735449689	-6.39426872777364
HAVANA	transcript	ENSG00000231500.6	protein_coding	RPS18	2	ENST00000472218.1	retained_intron	RPS18-004	0.511247908877165	0.104631429915738	4.72434358577144	3.00775515308827e-06	8.83072633300483e-06	3.36175237156046	0.495683887215351	0.00554831874527411	4.29330477419644	0.00068532803878435	0.00736739830803481	-3.99873245029668
HAVANA	transcript	ENSG00000231500.6	protein_coding	RPS18	2	ENST00000479802.1	retained_intron	RPS18-008	0.236826766065006	0.0114872606904637	0.459228585846647	0.646270525024926	0.744272737582056	-7.44100324117848	0.863769530999717	0.0104218669664686	1.925414975527	0.0739733631292487	0.230000150467455	-8.5951642519546
HAVANA	transcript	ENSG00000235863.3	protein_coding	B3GALT4	2	ENST00000451237.2	protein_coding	B3GALT4-001	0.697924883967693	0.0661804439487548	2.05906665622987	0.0400075832100382	0.0681886063009828	-5.43701325398807	1.26061881486505	0.00493471895543702	3.38293242336104	0.00425999128302686	0.0284421238411811	-5.84901424197524
HAVANA	transcript	ENSG00000235863.3	protein_coding	B3GALT4	2	ENST00000606990.1	processed_transcript	B3GALT4-002	0.52691300806477	0.146814161024841	4.97766399294585	8.88409332584329e-07	2.75764166033342e-06	4.53409090667247	0.909762847596493	0.00795716894585997	2.82371981776072	0.013144364426232	0.065751277289538	-6.96288778969896
HAVANA	transcript	ENSG00000227057.8	protein_coding	WDR46	2	ENST00000473611.5	retained_intron	WDR46-002	0.233480873033205	0.0882440761972853	4.03782299807609	6.24588871829734e-05	0.000158908158016435	0.468777049887357	0.780650990862257	-6.04761991395742e-05	-0.019889352792554	0.984402126720801	1	-10.3595410859644
HAVANA	transcript	ENSG00000227057.8	protein_coding	WDR46	2	ENST00000461951.5	processed_transcript	WDR46-007	0.92440570364427	-0.312546097634856	-5.22097282906998	2.61938769401324e-07	8.58938786139009e-07	5.71213805411252	0.401231706152612	0.0165020812907093	2.25430100640082	0.0400812846099134	0.148255704120646	-8.03086294530015
HAVANA	transcript	ENSG00000227057.8	protein_coding	WDR46	2	ENST00000374617.8	protein_coding	WDR46-001	1.45973224325224	0.0990534907507879	2.28781347802741	0.0225669318109101	0.0403969795789127	-4.9449045726653	2.31787031652854	-0.00224356324579639	-1.04710021628315	0.312156131274439	0.568311018946745	-9.79487765841111
HAVANA	transcript	ENSG00000227057.8	protein_coding	WDR46	2	ENST00000489905.1	retained_intron	WDR46-003	0.56872604418394	-0.313290259110406	-9.64356921121672	2.72986369673207e-20	3.40237906769021e-19	35.0420911787746	1.08636258602689	0.0111382364360371	5.00834921172889	0.000171233238685974	0.00270892445365187	-2.5713623833456
HAVANA	transcript	ENSG00000227057.8	protein_coding	WDR46	2	ENST00000444176.1	protein_coding	WDR46-008	0.0101680109957728	0.00266809068545747	0.37388554659621	0.708648687997516	0.797328203063498	-7.47651502646032	0	0	0	1	1	-10.3597524836655
ENSEMBL	transcript	ENSG00000227057.8	protein_coding	WDR46	3	ENST00000622788.1	miRNA	WDR46-201	0.0058779765969569	0.00902244442835465	0.811255292206708	0.417606858538502	0.529742832551444	-7.21773956672519	0	0	0	1	1	-10.3597524836655
HAVANA	transcript	ENSG00000227057.8	protein_coding	WDR46	2	ENST00000488944.5	retained_intron	WDR46-010	0.152982389181988	0.0241333218772418	1.33811716226023	0.181469262733341	0.263310181802692	-6.65333312002756	0.542718904054544	0.00780153088582328	2.5573003256464	0.0222879219303153	0.0973429710329118	-7.47405281735256
HAVANA	transcript	ENSG00000227057.8	protein_coding	WDR46	2	ENST00000477718.5	processed_transcript	WDR46-005	0.676740600407879	-0.118842438359172	-2.60051720998708	0.00958511457236838	0.0183091924810566	-4.19028142962321	1.07901477669958	0.017481889699942	5.13589028857649	0.000134549053603756	0.00228085493543448	-2.32177787280584
HAVANA	transcript	ENSG00000227057.8	protein_coding	WDR46	2	ENST00000468157.5	processed_transcript	WDR46-004	0.100623275482407	0.00381254281206075	0.2131218733922	0.831319170835732	0.893453304012236	-7.52365656834507	0.267775064148392	0.00439932901495873	0.762887071028513	0.457735465754847	0.724164742537817	-10.0548006262656
HAVANA	transcript	ENSG00000227057.8	protein_coding	WDR46	2	ENST00000481025.1	retained_intron	WDR46-009	0.260893906881088	0.0119844191397979	0.367700843132838	0.713252624154549	0.801110397711474	-7.47880596602479	0.819835025498957	0.00829131920345193	1.3899471216035	0.185468677730739	0.417351474344946	-9.39040933405386
HAVANA	transcript	ENSG00000204220.10	protein_coding	PFDN6	2	ENST00000395131.5	protein_coding	PFDN6-005	1.67370464528409	0.0238546818357018	0.392451032189308	0.69489299588349	0.785753126099371	-7.46940861023327	1.98830475460512	-0.0120485760921466	-2.06446217495998	0.0572985110145013	0.19140639831996	-8.36246696011558
HAVANA	transcript	ENSG00000204220.10	protein_coding	PFDN6	2	ENST00000374606.9	protein_coding	PFDN6-001	0.90004967112028	0.0532417024164312	1.15277435114181	0.249556365464113	0.345785480239537	-6.88327670117533	0.889579646717513	0.00127407480643056	0.26404207444388	0.795454822989936	1	-10.3225842832244
HAVANA	transcript	ENSG00000204220.10	protein_coding	PFDN6	2	ENST00000395134.3	retained_intron	PFDN6-002	0.388378460796995	2.76584443432435e-05	0.000911593710040148	0.999273018810265	1	-7.54634902549523	0.367996679850091	-0.00754816721526945	-2.35145355831325	0.0332715007163941	0.129629661694753	-7.85568284325881
HAVANA	transcript	ENSG00000204220.10	protein_coding	PFDN6	2	ENST00000374610.6	protein_coding	PFDN6-004	0.517008783070217	0.109791053754538	1.50241753011105	0.133623500430211	0.201700770553415	-6.42109972590766	1.49428574870773	0.0181505485660419	1.6462492882222	0.121158790997015	0.323420492001135	-9.03175455969036
ENSEMBL	transcript	ENSG00000204220.10	protein_coding	PFDN6	3	ENST00000374607.5	protein_coding	PFDN6-201	3.39706452752078	0.23883091920603	4.37044024787325	1.51022884189273e-05	4.11362396688378e-05	1.81800293613233	3.70941697566918	-0.00553750118689275	-0.972027788591201	0.346937601351007	0.607082856327568	-9.87056736503769
HAVANA	transcript	ENSG00000204220.10	protein_coding	PFDN6	2	ENST00000491382.1	retained_intron	PFDN6-003	0.299831380833589	-0.0327346149863667	-1.41889955508367	0.156554215370935	0.231592717516648	-6.54247986626568	0.56930834098529	0.00481067562949639	1.23960333125637	0.234766005452533	0.486624999515502	-9.57916260508897
HAVANA	transcript	ENSG00000204220.10	protein_coding	PFDN6	2	ENST00000463584.1	protein_coding	PFDN6-007	0.0351608051280166	0.0181770294347232	4.42711189734393	1.17465878558325e-05	3.23874494739917e-05	2.05775933468533	0.408076865489948	0.00545608305954023	4.52443317089302	0.000435088532336819	0.00527938236550622	-3.5328431086637
ENSEMBL	transcript	ENSG00000204220.10	protein_coding	PFDN6	3	ENST00000622807.1	miRNA	PFDN6-202	0.00843150728807321	0.016770910650101	1.81445180761717	0.0702101073486765	0.11358490139807	-5.90686309921536	0	0	0	1	1	-10.3597524836655
HAVANA	transcript	ENSG00000237441.9	protein_coding	RGL2	2	ENST00000491168.5	processed_transcript	RGL2-005	0.607093808479536	0.103807213528757	1.9053287852438	0.0573133324163611	0.0945269510029997	-5.73913475890328	0.705833804552007	0.000820585061629513	0.11410715359879	0.91071425697048	1	-10.3527974995546
HAVANA	transcript	ENSG00000237441.9	protein_coding	RGL2	2	ENST00000483151.5	retained_intron	RGL2-002	0.905745912415969	0.598751361498056	13.606535319032	4.51587124141572e-36	3.39101190719122e-34	71.0598739910156	1.19363078749557	0.000381244029111717	0.0756873408319522	0.940699870620806	1	-10.3566917482832
HAVANA	transcript	ENSG00000237441.9	protein_coding	RGL2	2	ENST00000437840.6	processed_transcript	RGL2-004	0.311043459064535	0.119587728870328	2.61748494282852	0.0091276627167038	0.0174911697272838	-4.14664334288915	1.28642807791006	0.00503810009704582	0.937185950751477	0.363976706834236	0.625854382250868	-9.90401773814124
HAVANA	transcript	ENSG00000237441.9	protein_coding	RGL2	2	ENST00000497454.5	protein_coding	RGL2-001	0.710466857856022	0.314847574526652	9.31696027167134	3.86809520021557e-19	4.26110859656767e-18	32.4226608401074	1.13408939109838	0.0105620329834685	4.76499707757165	0.000272759874468721	0.00377619312290413	-3.05220006484443
HAVANA	transcript	ENSG00000237441.9	protein_coding	RGL2	2	ENST00000471319.1	processed_transcript	RGL2-012	0.028354252884771	0.0341064694230872	2.20699532216369	0.0277700687000663	0.048858905107959	-5.12457430631842	0.0612981847690753	-0.000359565193035973	-0.259343267301944	0.799007909453774	1	-10.3238923569821
HAVANA	transcript	ENSG00000237441.9	protein_coding	RGL2	2	ENST00000476616.1	retained_intron	RGL2-007	0.545589518461382	0.27377263109923	8.80755425386775	2.13131191869887e-17	1.95512585544675e-16	28.4651653178498	0.645938923814843	0.00544340825498123	1.65135105426853	0.120102449122211	0.321474116176593	-9.02418078931241
HAVANA	transcript	ENSG00000237441.9	protein_coding	RGL2	2	ENST00000478610.5	retained_intron	RGL2-010	0.272210005020488	0.0656424975322171	3.05296955291482	0.00238711114252992	0.00499222121384321	-2.93262132633198	1.32744983068133	0.00758354954740116	2.41973411534544	0.0291559289602647	0.117754273882489	-7.7305814461941
HAVANA	transcript	ENSG00000237441.9	protein_coding	RGL2	2	ENST00000494550.5	retained_intron	RGL2-003	0.00515197025517043	-0.00137381032923031	-0.332055732182218	0.739986967136644	0.822827674757802	-7.49126524398456	0.0783909343621276	0.00339511622075449	1.97657151348764	0.0673840898432666	0.215190464309917	-8.51063379677834
HAVANA	transcript	ENSG00000237441.9	protein_coding	RGL2	2	ENST00000485077.5	processed_transcript	RGL2-006	0.163723750991294	0.102380033459037	7.28993361673632	1.22694187033209e-12	6.92023679580497e-12	17.6781232198145	0.152269950092089	-0.0025827972288446	-1.27258875505139	0.223146887223714	0.470650749790113	-9.53921661967734
HAVANA	transcript	ENSG00000237441.9	protein_coding	RGL2	2	ENST00000460988.1	retained_intron	RGL2-011	0.126450203974113	0.0686097368406435	4.72098051268431	3.05574747394393e-06	8.96493155736665e-06	3.3465638708741	0.213029400588218	0.00122051936311445	0.662518603946671	0.518008203285677	0.781215896917038	-10.1286610314531
HAVANA	transcript	ENSG00000237441.9	protein_coding	RGL2	2	ENST00000425946.1	protein_coding	RGL2-009	0.0432597815332067	0.0318941008345352	3.26653048552534	0.00116384992256486	0.00253935845523457	-2.27162542555588	0.307805294790251	0.00507366617170064	1.43154513827855	0.173427090905248	0.398797449058191	-9.33524365568537
HAVANA	transcript	ENSG00000231925.11	protein_coding	TAPBP	2	ENST00000434618.6	protein_coding	TAPBP-001	1.69311158502178	0.967866128477966	16.2073904262466	9.511746086812e-48	3.73693675560235e-45	97.7741285868172	3.60231709301442	0.0171328070429252	8.09839013053592	9.20120216861913e-07	9.5768892961842e-05	2.89802606375248
HAVANA	transcript	ENSG00000231925.11	protein_coding	TAPBP	2	ENST00000475304.5	protein_coding	TAPBP-007	0.335033859865175	0.181224357554277	5.7711694770119	1.38581693101058e-08	5.17916187157749e-08	8.5601030202042	0.324057100350484	0.00943040327998672	2.8127622392815	0.0134351518996204	0.0668466950902367	-6.98422984853907
HAVANA	transcript	ENSG00000231925.11	protein_coding	TAPBP	1	ENST00000489157.5	protein_coding	TAPBP-006	0.348561415653834	0.070249540500793	1.32563763427656	0.185567882123518	0.268420544524311	-6.6698830552423	1.05957604743935	0.00701172130821898	1.17516210093834	0.258824203408539	0.507692933937456	-9.65473541680111
HAVANA	transcript	ENSG00000231925.11	protein_coding	TAPBP	2	ENST00000426633.6	protein_coding	TAPBP-008	0.168918111284279	0.141996461752658	9.30323050201737	4.31825790614035e-19	4.72758148897285e-18	32.313925965157	0.510642283716128	0.00864072269336678	4.17657321170271	0.00086373358606566	0.00871455722533076	-4.23522892923356
HAVANA	transcript	ENSG00000231925.11	protein_coding	TAPBP	2	ENST00000480730.5	retained_intron	TAPBP-002	0.342284589029965	0.220631530749745	10.1582781349598	3.70551825931504e-22	5.63830050986311e-21	39.2938605729894	0.812677180877308	0.00979348189023743	4.74549447067766	0.000283215107600604	0.00387965197397821	-3.09098054061593
HAVANA	transcript	ENSG00000231925.11	protein_coding	TAPBP	2	ENST00000437116.2	retained_intron	TAPBP-003	0.00232280850991826	0.00206858595569047	0.642181994729217	0.521050696950803	0.631429908929863	-7.34038645281573	0.0649364525934729	-0.00148713367115805	-0.719453010014164	0.483271278511031	0.749509264236143	-10.0879532076373
ENSEMBL	transcript	ENSG00000231925.11	protein_coding	TAPBP	3	ENST00000456592.3	protein_coding	TAPBP-206	0.0173918931342516	-0.0288395718878138	-2.35563469005846	0.0188780869358518	0.0342882180013949	-4.7892480644508	0.0085866663918907	6.5422220128691e-05	0.164625141077736	0.871506823202285	1	-10.3452830154054
HAVANA	transcript	ENSG00000231925.11	protein_coding	TAPBP	1	ENST00000467025.1	protein_coding	TAPBP-010	0.00736513373708557	0.00239260965477178	0.354378730807341	0.723205164999819	0.809215000098169	-7.48361100997996	0.024907887989425	0.000185191511913943	0.280786544208761	0.782831826283992	0.990977576019635	-10.3177338316236
HAVANA	transcript	ENSG00000231925.11	protein_coding	TAPBP	2	ENST00000476333.1	retained_intron	TAPBP-004	0.247847836366321	0.171324951848173	8.34129435912048	7.26624798802425e-16	5.68626891192537e-15	24.9860308022452	0.415816811451711	0.0020984514765819	1.14050072124656	0.27252430303823	0.522850394478155	-9.69400534779674
ENSEMBL	transcript	ENSG00000236104.2	protein_coding	ZBTB22	3	ENST00000418724.1	protein_coding	ZBTB22-201	1.05032737184279	0.396946456465602	8.36200056451947	6.23050225771559e-16	4.91174011759024e-15	25.1375370148302	1.00507652623584	0.00394612520984432	0.457230111651323	0.654265780200161	0.88887040916073	-10.2488274790676
HAVANA	transcript	ENSG00000236104.2	protein_coding	ZBTB22	2	ENST00000431845.2	protein_coding	ZBTB22-001	0.488134986950171	0.265319513456059	4.76183358833741	2.51956174205779e-06	7.45477873066557e-06	3.53173566908917	1.86863577319893	-0.00552675295956094	-0.627991806861552	0.539752602811329	0.800990562820043	-10.1518087107656
HAVANA	transcript	ENSG00000236104.2	protein_coding	ZBTB22	2	ENST00000441117.1	protein_coding	ZBTB22-002	0.000761007501108144	-0.00105730124524651	-0.683483618316669	0.494619355491634	0.606232136331147	-7.31305455521572	0	0	0	1	1	-10.3597524836655
HAVANA	transcript	ENSG00000204209.10	protein_coding	DAXX	2	ENST00000266000.10	protein_coding	DAXX-002	0.341870797521755	0.299666400221268	11.6188491638331	8.87560203929577e-28	2.48965516692158e-26	52.1117921666974	1.25313638722761	0.0038273840905539	0.672740147855024	0.511668090262718	0.775249411373344	-10.1215843982946
HAVANA	transcript	ENSG00000204209.10	protein_coding	DAXX	2	ENST00000374542.9	protein_coding	DAXX-001	0.349142059260747	0.475935214725056	13.1076614872962	6.26132453492124e-34	3.58694100026497e-32	66.163375699876	1.81730364804136	0.00460760261107706	1.35495677424436	0.196119300607921	0.43322369103668	-9.43584594475078
ENSEMBL	transcript	ENSG00000204209.10	protein_coding	DAXX	3	ENST00000414083.6	protein_coding	DAXX-201	0.070588488708309	0.0498715842790845	2.7729302545825	0.00576381345235616	0.0114056955036712	-3.73403509953716	0.32528580851912	-0.00489865255765114	-1.16411931311737	0.263130581063378	0.512283366784971	-9.66735239599205
ENSEMBL	transcript	ENSG00000204209.10	protein_coding	DAXX	3	ENST00000620164.4	protein_coding	DAXX-202	0.165465906713124	0.120262041580478	3.64113185013933	0.000299866719425734	0.000704641593264657	-1.00918769930639	0.0201651527005009	0.000362935450038765	0.5562515705096	0.586501893535512	0.844304498577053	-10.1961368558861
HAVANA	transcript	ENSG00000204209.10	protein_coding	DAXX	2	ENST00000468536.5	processed_transcript	DAXX-009	0.535457707914206	0.404521955666881	9.50637997155845	8.37542631507094e-20	9.91115659325244e-19	33.9342109215786	1.20760912577482	0.0108707119984035	1.43110480498011	0.173551096669405	0.399007868817966	-9.33583405015096
HAVANA	transcript	ENSG00000204209.10	protein_coding	DAXX	2	ENST00000477162.1	processed_transcript	DAXX-010	0.00796799833781053	-0.00281984192149725	-0.370139665934761	0.711435885200335	0.79972671067395	-7.47790713726199	0.100422264043259	0.00393148719274499	1.27378072958399	0.222735673478885	0.470106479143514	-9.53775737053873
HAVANA	transcript	ENSG00000204209.10	protein_coding	DAXX	2	ENST00000490173.1	retained_intron	DAXX-008	0.16122205085017	0.00689435853279554	0.338884898517023	0.734839368231637	0.818605737394425	-7.48897645051993	0.590435569583221	0.0122813922315313	3.15318245698018	0.00677872641899849	0.0402028700046865	-6.31147124384057
HAVANA	transcript	ENSG00000204209.10	protein_coding	DAXX	2	ENST00000477370.1	processed_transcript	DAXX-004	0.0203156832626784	0.00270752009551266	0.261858027207099	0.793539235395284	0.86518934514431	-7.51209198718133	0	0	0	1	1	-10.3597524836655
HAVANA	transcript	ENSG00000204209.10	protein_coding	DAXX	2	ENST00000446403.1	protein_coding	DAXX-007	0.0484795603587324	0.0081020407002791	0.759907816779092	0.44766948362416	0.560051573201903	-7.25799768187978	0.0539453165185756	-0.00135731136094283	-1.42886672205043	0.174182513517425	0.399958054989637	-9.33883273437472
HAVANA	transcript	ENSG00000204209.10	protein_coding	DAXX	2	ENST00000498030.1	retained_intron	DAXX-003	0.207801423734322	-0.0136006633621627	-0.416915750494491	0.676919789067624	0.770584138506765	-7.45951862858535	0.0743582574734118	-0.00101933907008094	-0.76437615420715	0.456875065698876	0.723257882758653	-10.0536321694808
HAVANA	transcript	ENSG00000204209.10	protein_coding	DAXX	2	ENST00000446511.1	protein_coding	DAXX-011	0.0586907906215362	-0.0030782567314776	-0.20360596249124	0.83874465233427	0.899185315035634	-7.52563772201127	0	0	0	1	1	-10.3597524836655
HAVANA	transcript	ENSG00000204209.10	protein_coding	DAXX	2	ENST00000494082.1	processed_transcript	DAXX-006	0.000268308166964438	-4.07560060177014e-06	-0.00885661138109319	0.992937087696001	1	-7.54631024950541	0.0370042216688256	0.000101765578861331	0.0701682311976594	0.945016150994469	1	-10.3571217773247
HAVANA	transcript	ENSG00000229596.3	processed_pseudogene	MYL8P	1	ENST00000431574.1	processed_pseudogene	MYL8P-001	0.000567289812665938	0.00160269081299238	1.87211479548008	0.0617769092773928	0.101187640225738	-5.80137366059372	0	0	0	1	1	-10.3597524836655
HAVANA	transcript	ENSG00000228285.2	processed_pseudogene	LYPLA2P1	1	ENST00000447689.1	processed_pseudogene	LYPLA2P1-001	0.000392793057620059	-0.000822529339379251	-1.28784886672158	0.198397037738976	0.28431674119547	-6.71905806258307	0.00231707896628652	-0.000123577544868615	-1.05124640940878	0.310311699081145	0.566165912794505	-9.79055566681485
HAVANA	transcript	ENSG00000225644.1	processed_pseudogene	RPL35AP4	1	ENST00000412007.1	processed_pseudogene	RPL35AP4-001	0.05163552802197	0.0409640533248741	1.35835082624981	0.174967758813347	0.255101361263666	-6.62617276626003	0	0	0	1	1	-10.3597524836655
HAVANA	transcript	ENSG00000237649.7	protein_coding	KIFC1	2	ENST00000428849.6	protein_coding	KIFC1-001	0.139878241242739	0.0484460652633764	5.50789514867993	5.83076984515697e-08	2.04343246778517e-07	7.16584076064561	0.0923461056551154	0.000680098792383391	1.10067852497692	0.288933318505496	0.541748700811339	-9.73790549973092
HAVANA	transcript	ENSG00000237649.7	protein_coding	KIFC1	2	ENST00000450504.1	protein_coding	KIFC1-002	0.00432525840921562	0.00490579383561882	1.71189113753544	0.087539677944227	0.13855211989081	-6.08643763761696	0	0	0	1	1	-10.3597524836655
HAVANA	transcript	ENSG00000237649.7	protein_coding	KIFC1	2	ENST00000486695.1	retained_intron	KIFC1-003	0.0289416913702096	0.016866380342218	2.83628004424195	0.00475021528600768	0.00952156396723276	-3.55926359065577	0.00593154143983239	-0.00031634887679106	-1.19141176635282	0.252585775078881	0.501404089502968	-9.63599057552064
HAVANA	transcript	ENSG00000237649.7	protein_coding	KIFC1	2	ENST00000494554.2	protein_coding	KIFC1-004	0.0129361013575717	0.0143853653648587	3.05045065756031	0.00240684975474879	0.005030662482825	-2.94016118496004	0.0579781633276701	5.34419347415334e-05	0.0492721869184822	0.961373140303168	1	-10.3584552079927
HAVANA	transcript	ENSG00000204194.1	processed_pseudogene	RPL12P1	2	ENST00000374520.1	processed_pseudogene	RPL12P1-001	0.000364199366251446	0.000615112386116033	0.745774909273267	0.456155467263857	0.568495544209983	-7.26861763509741	0.0187257638080326	-0.000110158125679478	-0.174185952788272	0.864122436363589	1	-10.3435553491826
HAVANA	transcript	ENSG00000112511.17	protein_coding	PHF1	2	ENST00000427004.5	protein_coding	PHF1-005	0.037692906835415	0.0182391993104507	1.29876908791891	0.194624580718493	0.279661344241182	-6.70499253875097	0.182381350881048	-0.000670393309593868	-0.299322041147589	0.768932172346161	0.98056091573325	-10.3120207682578
HAVANA	transcript	ENSG00000112511.17	protein_coding	PHF1	2	ENST00000487667.5	nonsense_mediated_decay	PHF1-004	0.238864971387347	0.0855557799882009	3.91799237465357	0.000101771646788904	0.000252990543796901	0.00716996470258202	0.528782325673564	0.00822964418913794	3.00776658261809	0.00908775494346642	0.0499840516753369	-6.60108705096629
HAVANA	transcript	ENSG00000112511.17	protein_coding	PHF1	2	ENST00000428274.5	protein_coding	PHF1-006	0.233315043843035	-0.0487429124144138	-1.27619347433562	0.202482338264904	0.289352229793335	-6.73394034790885	0.0847945187507211	0.00194110652682933	0.812188933324368	0.42978637350634	0.695964067759232	-10.0150023639776
HAVANA	transcript	ENSG00000112511.17	protein_coding	PHF1	2	ENST00000459809.5	nonsense_mediated_decay	PHF1-007	0.081384705739578	0.0762109563349666	5.21175926026464	2.74580627008406e-07	8.98503593281425e-07	5.66660811416345	0.156258821304468	0.000451769217672501	0.206599170530278	0.839189379532052	1	-10.3369760852671
HAVANA	transcript	ENSG00000112511.17	protein_coding	PHF1	2	ENST00000374512.7	protein_coding	PHF1-001	0.653399610437007	0.143697134531594	2.48041963176384	0.0134523277655708	0.0250668598142022	-4.49124741232313	0.0896356103573109	0.00157807005197026	0.628142945526488	0.539656326434263	0.800890041492353	-10.1517099359895
HAVANA	transcript	ENSG00000112511.17	protein_coding	PHF1	2	ENST00000374516.7	protein_coding	PHF1-002	1.63099347106562	0.675783712498046	13.4958711958826	1.35844552939743e-35	9.58169920659864e-34	69.9663262945917	2.77602400286783	0.00815175843245677	3.09983076359478	0.00754930791861935	0.0434888841324853	-6.418058367862
HAVANA	transcript	ENSG00000112511.17	protein_coding	PHF1	2	ENST00000495509.6	nonsense_mediated_decay	PHF1-012	0.572702315461031	0.437275828799648	5.87515614581857	7.73823157794147e-09	2.96966560788416e-08	9.12648908869657	2.07301171216931	0.00991603154109317	2.7264279118857	0.0159560564401598	0.0759940796458265	-7.15149617038647
HAVANA	transcript	ENSG00000112511.17	protein_coding	PHF1	2	ENST00000488767.1	retained_intron	PHF1-008	0.837677775574173	0.633578302597232	15.5927177707196	6.36527868142096e-45	1.59284409378468e-42	91.3070889992154	1.47257157415349	0.0129113758190646	5.18003907733082	0.000123835328299265	0.00215674831283367	-2.23579554791752
HAVANA	transcript	ENSG00000112511.17	protein_coding	PHF1	2	ENST00000486845.1	retained_intron	PHF1-009	0.567175265532576	0.323482164862754	9.46022087000039	1.21833511395757e-19	1.41588660661182e-18	33.5639158608471	0.773613813140393	0.00840485466914963	3.19961046752986	0.00617192014689948	0.0375262984343395	-6.21843942257534
HAVANA	transcript	ENSG00000112511.17	protein_coding	PHF1	2	ENST00000427826.1	nonsense_mediated_decay	PHF1-011	0.580172404130038	0.181275762005563	2.09695612411228	0.0365014868649603	0.0627128969849921	-5.35901454644819	2.14586457651633	0.00630450918822168	0.760069817520528	0.459366038510372	0.725879191988838	-10.0570055199599
HAVANA	transcript	ENSG00000112511.17	protein_coding	PHF1	2	ENST00000479029.1	retained_intron	PHF1-010	0.233855214649964	0.209406822752551	9.80240834241672	7.35644763401815e-21	9.73777533915941e-20	36.3383301476406	0.604137812562523	0.00563128375941401	1.63248426913992	0.124049041551137	0.326762104409075	-9.05210891076882
HAVANA	transcript	ENSG00000112514.15	protein_coding	CUTA	2	ENST00000462802.5	retained_intron	CUTA-003	0.0488656648976584	0.0462536274605803	2.47992966281825	0.0134705952844757	0.0250978042594997	-4.49244686965765	0.0542650116868727	0.00372102937281413	1.62774283639767	0.125058281416764	0.326762104409075	-9.05909278213769
HAVANA	transcript	ENSG00000112514.15	protein_coding	CUTA	2	ENST00000374500.9	protein_coding	CUTA-001	1.02833402606007	0.106536762485405	2.51126317663203	0.0123456793525188	0.02315233284311	-4.41527644103397	1.61216653383357	-0.0188587216325958	-3.03432469775404	0.00861471249723584	0.0480440874863587	-6.54841303105399
HAVANA	transcript	ENSG00000112514.15	protein_coding	CUTA	2	ENST00000479249.5	retained_intron	CUTA-011	0.201430559135181	0.0644116654555957	1.73803072473259	0.0828238835004739	0.131825391771657	-6.04164925497817	0.105867608096906	0.00423328421436679	1.98665563740532	0.066149853885787	0.212312022051112	-8.49381937387803
ENSEMBL	transcript	ENSG00000112514.15	protein_coding	CUTA	3	ENST00000611509.4	protein_coding	CUTA-201	0.149226141747827	-0.00580507861971362	-0.224452060911456	0.822497678403344	0.886991269731358	-7.52117971711019	0.256650956762681	0.000191950526918693	0.071778010797922	0.943757014419582	1	-10.3569997085264
HAVANA	transcript	ENSG00000112514.15	protein_coding	CUTA	2	ENST00000488034.5	protein_coding	CUTA-008	2.83849123118449	0.0286972851668886	0.441709097690495	0.658891571725796	0.755106777785587	-7.44888624748586	4.29086069222108	-0.00619245139412865	-2.35850694098133	0.0328221661723378	0.128338514571404	-7.84283304100365
HAVANA	transcript	ENSG00000112514.15	protein_coding	CUTA	2	ENST00000607266.5	protein_coding	CUTA-014	1.5280914772568	0.682844765162763	7.40890117806793	5.49762622639357e-13	3.21650841596515e-12	18.4660536711481	2.81500410863279	0.0147922218146424	2.14167062127027	0.0496028856055019	0.172718100550803	-8.22942079776863
HAVANA	transcript	ENSG00000112514.15	protein_coding	CUTA	2	ENST00000494751.5	protein_coding	CUTA-005	0.30042780591103	-0.0371405038937771	-1.40921126513212	0.159397187579714	0.235204993305418	-6.55611472867816	1.15390463563093	0.000512951447175127	0.168746303244648	0.868322240676011	1	-10.3445502189291
HAVANA	transcript	ENSG00000112514.15	protein_coding	CUTA	2	ENST00000488478.5	protein_coding	CUTA-012	0.0395782685722916	0.0201711627904094	1.95482555815726	0.0511630472433109	0.0852571335509064	-5.64438306760474	0.234293178694136	-0.00297243789835977	-1.01413814491631	0.327103581472155	0.584981822410619	-9.8287126733801
HAVANA	transcript	ENSG00000112514.15	protein_coding	CUTA	2	ENST00000482684.5	nonsense_mediated_decay	CUTA-004	0.177142728846251	0.0303630978470243	0.782583224712628	0.434244072626822	0.546677461892339	-7.24054304591767	0.488503512313226	0.000938933744764652	0.237093651197901	0.815893635262624	1	-10.3297700994035
HAVANA	transcript	ENSG00000112514.15	protein_coding	CUTA	2	ENST00000374484.8	nonsense_mediated_decay	CUTA-007	0.328422051009025	-0.0338216496623047	-0.632684470149347	0.527230272621203	0.637263477068446	-7.34643112869053	0.89862465653786	0.000143233362388267	0.0184072731899403	0.985564275501384	1	-10.3595714169092
HAVANA	transcript	ENSG00000112514.15	protein_coding	CUTA	2	ENST00000465956.1	retained_intron	CUTA-009	0.154455790607682	0.0403640220983157	2.43656337345735	0.0151771056617525	0.0280324226825821	-4.59769269768299	0.314209651539433	0.00551295366892121	2.28524814442947	0.0377814688254341	0.14192910023115	-7.97543618485446
HAVANA	transcript	ENSG00000112514.15	protein_coding	CUTA	2	ENST00000440279.7	protein_coding	CUTA-013	1.5192941363247	0.0311692501103185	0.506406594280082	0.61279549327429	0.715197496956931	-7.41825218476782	2.6060553638857	-0.0203306158642068	-3.71460289552305	0.00217924500884725	0.0172420867990952	-5.17530597021679
HAVANA	transcript	ENSG00000112514.15	protein_coding	CUTA	2	ENST00000487637.1	retained_intron	CUTA-002	0.284164947081883	0.134829602839969	7.55749201455883	1.98902846568657e-13	1.21772976919073e-12	19.4644900041141	0.506947501669446	0.00401762439761564	2.70121488601561	0.0167751673708723	0.0788552089784251	-7.20003131462816
HAVANA	transcript	ENSG00000112514.15	protein_coding	CUTA	2	ENST00000374496.3	protein_coding	CUTA-010	0.00786506082585255	0.0031661065201552	0.540923571821987	0.588802269909635	0.693640345290552	-7.40020001002896	0.0321747562294666	0.002206268998592	1.62670642966577	0.125279826103091	0.326762104409075	-9.06061748221277
HAVANA	transcript	ENSG00000112514.15	protein_coding	CUTA	2	ENST00000492510.1	processed_transcript	CUTA-006	0.00749063209501989	-0.00304755950305575	-0.1967756847872	0.844083405692929	0.903277073774998	-7.52700397378664	0.0472098263947871	-0.00251785740772198	-1.22262834903953	0.2409274569292	0.493554373740185	-9.59938903339788
HAVANA	transcript	ENSG00000197283.13	protein_coding	SYNGAP1	2	ENST00000637194.1	processed_transcript	SYNGAP1-011	0.204768044433785	0.170043899417465	2.92417018022495	0.00361121194431729	0.00736558251394248	-3.31046416451731	0	0	0	1	1	-10.3597524836655
HAVANA	transcript	ENSG00000197283.13	protein_coding	SYNGAP1	2	ENST00000479510.2	retained_intron	SYNGAP1-002	0.911077113075858	0.481302192242839	11.9891046911256	2.85015135885399e-29	9.5007302329978e-28	55.5211377468493	1.15725426299672	0.0140622837218462	3.79355315632086	0.00185878898145825	0.0153283569094369	-5.01448611995388
HAVANA	transcript	ENSG00000197283.13	protein_coding	SYNGAP1	2	ENST00000629380.2	protein_coding	SYNGAP1-001	0.0324123346849536	0.0152045017490388	3.38351852120188	0.000772081888435533	0.00172391077315351	-1.8913933060246	0.20343307076004	0.00232914229658312	1.89286723658507	0.0784632693072608	0.239973923573497	-8.64826056847659
HAVANA	transcript	ENSG00000197283.13	protein_coding	SYNGAP1	1	ENST00000449372.6	protein_coding	SYNGAP1-009	0.8070773156991	0.756712316816354	13.5029949192392	1.26562764092681e-35	8.94307059454604e-34	70.0365969076337	1.87454460544105	0.0209428679743313	7.98214353049295	1.09481899695517e-06	0.000106362044571652	2.71467395545659
HAVANA	transcript	ENSG00000197283.13	protein_coding	SYNGAP1	2	ENST00000628646.2	protein_coding	SYNGAP1-007	0.707598190048737	0.281401332490933	6.82724399180447	2.52854102559204e-11	1.24874683725173e-10	14.7126086105967	1.0111358626442	0.015047870521925	3.62159172759926	0.00262920457663593	0.0198354592758741	-5.36464761257524
HAVANA	transcript	ENSG00000197283.13	protein_coding	SYNGAP1	2	ENST00000418600.6	protein_coding	SYNGAP1-010	1.06439796443845	0.487782369659849	8.95996716195517	6.52897145528698e-18	6.31978956703294e-17	29.6324803791458	2.33418755302605	0.029486862167377	12.594518555002	3.23930983351871e-09	9.77479672958785e-06	8.88333579634098
HAVANA	transcript	ENSG00000197283.13	protein_coding	SYNGAP1	2	ENST00000293748.9	nonsense_mediated_decay	SYNGAP1-004	0.148151398987722	0.162648780739463	5.87087035539955	7.92765840657605e-09	3.03909558969398e-08	9.10297151853511	0.861271719398184	0.0188591019541776	4.98354306460201	0.000179496432963271	0.00280374684306926	-2.62010562034531
HAVANA	transcript	ENSG00000197283.13	protein_coding	SYNGAP1	2	ENST00000636116.1	processed_transcript	SYNGAP1-014	0.176345420611382	0.0213567737419242	0.533263382424194	0.594089310647603	0.698465529138176	-7.40430886042227	0.0433351935157647	-0.00231121032084079	-1.22253111616187	0.24096310930138	0.493554373740185	-9.59950423808322
HAVANA	transcript	ENSG00000197283.13	protein_coding	SYNGAP1	2	ENST00000637911.1	processed_transcript	SYNGAP1-012	0.400460355722497	0.0534319977542738	0.970821043374549	0.332108955021596	0.439368943963499	-7.0758927503478	0.0329373090353142	-0.00175665648188343	-1.22207985573308	0.241128626700377	0.493554373740185	-9.60003880858571
HAVANA	transcript	ENSG00000197283.13	protein_coding	SYNGAP1	2	ENST00000637490.1	processed_transcript	SYNGAP1-013	0.269615679170546	0.0343937724045107	0.606162514560548	0.544683194778201	0.653573254021381	-7.36283478882049	0.164883631361031	-0.000546622266088241	-0.0985559422419915	0.92283730677007	1	-10.3545634629071
HAVANA	transcript	ENSG00000197283.13	protein_coding	SYNGAP1	2	ENST00000636075.1	processed_transcript	SYNGAP1-021	0.0184419488978872	0.017018643456638	1.6625827947817	0.0970255668352127	0.151844393705987	-6.16909765219901	0	0	0	1	1	-10.3597524836655
HAVANA	transcript	ENSG00000197283.13	protein_coding	SYNGAP1	2	ENST00000637587.1	processed_transcript	SYNGAP1-017	0.00755415711211532	-0.0183970164348613	-1.75877407388998	0.0792303844131145	0.126708498219873	-6.00562981926525	0	0	0	1	1	-10.3597524836655
HAVANA	transcript	ENSG00000197283.13	protein_coding	SYNGAP1	2	ENST00000637052.1	processed_transcript	SYNGAP1-018	0.0558511926218814	0.0183883523427119	0.539597483475544	0.589715971477364	0.694475174784303	-7.40091550019414	0	0	0	1	1	-10.3597524836655
HAVANA	transcript	ENSG00000197283.13	protein_coding	SYNGAP1	2	ENST00000635885.1	processed_transcript	SYNGAP1-019	0.176484835083355	0.0754790348706467	2.07455707855084	0.038540984962631	0.065883877403682	-5.40529379966546	0.38319688461027	0.0092218494745263	2.19091408022012	0.0452066791780954	0.161546310242854	-8.14323737400012
HAVANA	transcript	ENSG00000197283.13	protein_coding	SYNGAP1	2	ENST00000636443.1	processed_transcript	SYNGAP1-020	0.00501157805654853	0.00638519490616934	0.692971918535189	0.488650398890652	0.600410995335559	-7.30653542532842	0	0	0	1	1	-10.3597524836655
HAVANA	transcript	ENSG00000197283.13	protein_coding	SYNGAP1	2	ENST00000636731.1	processed_transcript	SYNGAP1-022	0.257248182294458	0.168849692342581	2.47852533990627	0.0135230745475286	0.0251881752822519	-4.49588340969055	0	0	0	1	1	-10.3597524836655
HAVANA	transcript	ENSG00000197283.13	protein_coding	SYNGAP1	2	ENST00000638127.1	processed_transcript	SYNGAP1-023	0.391832881720018	0.354897742856437	4.60149008168638	5.32982166477004e-06	1.52283498397733e-05	2.81334426510324	0	0	0	1	1	-10.3597524836655
HAVANA	transcript	ENSG00000197283.13	protein_coding	SYNGAP1	2	ENST00000637721.1	processed_transcript	SYNGAP1-024	0.380628613141927	0.111588329939905	2.14046792717933	0.032802302562064	0.0568842359430659	-5.26771854770571	0.639444557013423	0.0162334476895024	2.67057108797539	0.0178256482327242	0.0824554552914861	-7.25881837261218
HAVANA	transcript	ENSG00000197283.13	protein_coding	SYNGAP1	2	ENST00000636905.1	protein_coding	SYNGAP1-025	0.0739528749952867	0.0219157478298488	0.687077378472731	0.492353982127688	0.6040548334064	-7.3105959429575	0.261284164736488	0.0112858671540668	1.89198221137371	0.0785887113801245	0.240213912577688	-8.64969673675962
HAVANA	transcript	ENSG00000197283.13	protein_coding	SYNGAP1	2	ENST00000428982.4	protein_coding	SYNGAP1-003	0.31109060918803	0.153942417527248	5.08725968541995	5.15599613682761e-07	1.64040226280897e-06	5.0584629044634	1.62814251575447	0.022007460901165	7.06550225401396	4.57774825760324e-06	0.000245762151469545	1.20861793120078
ENSEMBL	transcript	ENSG00000197283.13	protein_coding	SYNGAP1	3	ENST00000579078.1	miRNA	SYNGAP1-201	1.08692723518645	-0.299334059066524	-2.61159227416561	0.00928426530187334	0.0177718472390851	-4.16182956657312	0.593510733333542	0.0300131373191486	2.89675702956364	0.0113572720669478	0.0590383431605638	-6.82003353263872
HAVANA	transcript	ENSG00000197283.13	protein_coding	SYNGAP1	2	ENST00000636193.1	processed_transcript	SYNGAP1-026	0.25107552482903	-0.168846948017026	-2.60213092485502	0.00954074296118198	0.0182322359846748	-4.18614311529795	0	0	0	1	1	-10.3597524836655
HAVANA	transcript	ENSG00000197283.13	protein_coding	SYNGAP1	2	ENST00000636640.1	processed_transcript	SYNGAP1-027	0.191521078239118	-0.0152468790749683	-0.25827036841959	0.796305017210323	0.867233079251555	-7.5130242015871	0.301406399541389	-0.00337617123615413	-0.422985900398911	0.678497700847088	0.908421754230879	-10.2647232984538
HAVANA	transcript	ENSG00000197283.13	protein_coding	SYNGAP1	2	ENST00000637671.1	processed_transcript	SYNGAP1-028	2.15045144291948	0.215086558481953	1.68230580958349	0.0931367704388176	0.146383544385365	-6.13632077041931	0	0	0	1	1	-10.3597524836655
HAVANA	transcript	ENSG00000197283.13	protein_coding	SYNGAP1	2	ENST00000636436.1	processed_transcript	SYNGAP1-029	0.00439427989955534	0.00930286122066059	0.718438035758541	0.472824364253741	0.585019824679724	-7.28859496749738	0	0	0	1	1	-10.3597524836655
HAVANA	transcript	ENSG00000197283.13	protein_coding	SYNGAP1	2	ENST00000470232.1	retained_intron	SYNGAP1-008	0.669361540409783	0.0133998876636705	0.292906567568901	0.76971564624681	0.846876902192399	-7.50348728807927	1.24699801371422	0.0329596020388742	6.53884248888106	1.09498825456137e-05	0.000428837164816126	0.29342915722488
HAVANA	transcript	ENSG00000197283.13	protein_coding	SYNGAP1	2	ENST00000636146.1	processed_transcript	SYNGAP1-030	1.63675893312881	0.576921005986184	6.90385485299005	1.54868534925386e-11	7.82299559341519e-11	15.1926051540658	1.54253898240471	0.00396381104728584	0.411933742807752	0.686399290337617	0.915040676163123	-10.269596102835
HAVANA	transcript	ENSG00000274259.2	antisense	XXbac-BPG294E21.9	2	ENST00000630418.1	antisense	XXbac-BPG294E21.9-002	0.200856236237867	0.134568079427978	6.44822199924175	2.68130507688627e-10	1.19338002241568e-09	12.4037447455951	0.324364062816464	0.0098737517075146	2.58431725688494	0.0211349290789272	0.0935735920257242	-7.42302475554474
HAVANA	transcript	ENSG00000274259.2	antisense	XXbac-BPG294E21.9	2	ENST00000614205.1	antisense	XXbac-BPG294E21.9-001	0.190240262479496	0.079434026524407	3.89301640327232	0.000112497742302366	0.000278312299313529	-0.0873963796754422	0.164681173943876	0.00532265807230959	1.17788027288122	0.25777251567469	0.506641827346088	-9.65161465305313
HAVANA	transcript	ENSG00000213588.5	protein_coding	ZBTB9	2	ENST00000612775.1	protein_coding	ZBTB9-002	0.000292947275309644	0.000418342180206691	0.712647504423669	0.476397867742269	0.588599705290555	-7.29273105325007	0	0	0	1	1	-10.3597524836655
HAVANA	transcript	ENSG00000213588.5	protein_coding	ZBTB9	2	ENST00000621915.1	protein_coding	ZBTB9-003	0.00130552282858589	-0.000436340743704837	-0.171724600906518	0.863723842708938	0.917690816038307	-7.53161595787668	0.0108906940748877	0.000746790450849439	1.61450514676175	0.127913509773432	0.327520875309551	-9.07851663808882
HAVANA	transcript	ENSG00000213588.5	protein_coding	ZBTB9	2	ENST00000395064.2	protein_coding	ZBTB9-001	0.554233942046645	0.25734767937088	11.2821740891871	1.91968931990847e-26	4.65153485412829e-25	49.0650261724674	1.22330681644955	0.000503629799479258	0.283823695297962	0.780548880775082	0.98927338857293	-10.3168224402331
HAVANA	transcript	ENSG00000213588.5	protein_coding	ZBTB9	2	ENST00000612407.1	protein_coding	ZBTB9-004	0.0788700708003976	-0.0162282147355347	-0.87389889226342	0.382594780586308	0.493503578732907	-7.16507141818677	0.0877448839541101	0.00601679204256755	2.40068886283536	0.0302525385425219	0.12093504611754	-7.76563217514824
HAVANA	transcript	ENSG00000204188.7	transcribed_unitary_pseudogene	GGNBP1	2	ENST00000612409.1	processed_transcript	GGNBP1-005	1.89230180317166	0.456019555565461	7.73257827908157	5.88612829616975e-14	3.80010934447364e-13	20.6610911701265	0.0417670153473957	-0.000640579751645485	-0.85277610447686	0.407618113759825	0.673001395486124	-9.98053430200817
HAVANA	transcript	ENSG00000204188.7	transcribed_unitary_pseudogene	GGNBP1	2	ENST00000613113.4	transcribed_unitary_pseudogene	GGNBP1-001	0.0278764406176617	-0.000518310044219563	-0.107380100977835	0.914530711104205	0.954813848730283	-7.54058846739931	0.00213718909458315	-0.000113983418377768	-1.02794757543832	0.320779794550621	0.578188920226225	-9.81465133889334
