## Supplementary material for "Comparison of gene expression in living and postmortem human brain": Table S5 (part 21 of 63)

source	type	gene_id	gene_type	gene_name	level	transcript_id	transcript_type	transcript_name	LIV_vs_PM_AveExpr	LIV_vs_PM_logFC	LIV_vs_PM_t	LIV_vs_PM_P.Value	LIV_vs_PM_adj.P.Val	LIV_vs_PM_B	degradation_AveExpr	degradation_logFC	degradation_t	degradation_P.Value	degradation_adj.P.Val	degradation_B
HAVANA	transcript	ENSG00000204188.7	transcribed_unitary_pseudogene	GGNBP1	2	ENST00000618642.4	processed_transcript	GGNBP1-002	0.0450849347335651	0.00833212801486902	0.919671962028612	0.358189715995371	0.467686769631157	-7.12411911780105	0.0301917198460331	-0.000125813652236108	-0.221571912936857	0.827730236880072	1	-10.3335608985855
HAVANA	transcript	ENSG00000204188.7	transcribed_unitary_pseudogene	GGNBP1	2	ENST00000374458.5	processed_transcript	GGNBP1-006	0.0566846961819674	-0.0167651263565721	-1.52750129972778	0.127271640422112	0.193093596506216	-6.38330132734941	0.0107490903781887	-0.000573284820170065	-1.60894614515336	0.129129131730462	0.328701158207445	-9.08664055074414
HAVANA	transcript	ENSG00000204188.7	transcribed_unitary_pseudogene	GGNBP1	2	ENST00000616119.4	retained_intron	GGNBP1-003	0.0179618839883879	0.000688630811971484	0.112356850085534	0.910585767663691	0.951961932029379	-7.54004209146188	0.0128021028827266	9.75398314874409e-05	0.16567047510073	0.870698832424362	1	-10.3450988498079
HAVANA	transcript	ENSG00000204188.7	transcribed_unitary_pseudogene	GGNBP1	2	ENST00000610663.1	processed_transcript	GGNBP1-004	0.0373225265951323	0.0180410183679005	1.58154085567916	0.114389666744049	0.175694728925036	-6.29976377671728	0.0820121152824328	0.00155236053373048	1.54624422080217	0.143539807361215	0.351395437282499	-9.17690196327375
ENSEMBL	transcript	ENSG00000242014.3	misc_RNA	RN7SL26P	3	ENST00000460792.3	misc_RNA	RN7SL26P-201	0.160717817467408	0.224078170580821	8.99407803494528	5.0004382309066e-18	4.89913259452783e-17	29.8957139793199	0.0935299737457952	0.00143483077544928	0.606027602821551	0.553844417287251	0.81438891268768	-10.1659233257475
ENSEMBL	transcript	ENSG00000276746.1	misc_RNA	Metazoa_SRP	3	ENST00000619776.1	misc_RNA	Metazoa_SRP.129-201	1.98752520300305	0.315963612976969	4.72503747241649	2.99794379055746e-06	8.80323605437503e-06	3.36488737180178	0.340747687365927	-0.000938838013523159	-0.226218062977976	0.824182480045276	1	-10.3324529058877
ENSEMBL	transcript	ENSG00000030110.12	protein_coding	BAK1	3	ENST00000442998.6	protein_coding	BAK1-202	0.971586359796671	0.166847706236474	4.59033125107541	5.61058874558073e-06	1.59884646251344e-05	2.76418873805778	1.61796760403482	0.00538272276168664	2.47509539395724	0.0261788460413827	0.109009955395923	-7.62803539368864
ENSEMBL	transcript	ENSG00000030110.12	protein_coding	BAK1	3	ENST00000360661.9	protein_coding	BAK1-201	0.0107660200099129	0.00375800858626216	0.407677517920841	0.683685744550694	0.776315818519467	-7.4633234408953	0.0152157971770199	-0.000811509182774393	-1.21816244796356	0.242569209825745	0.493630132530952	-9.60467268251159
HAVANA	transcript	ENSG00000030110.12	protein_coding	BAK1	2	ENST00000374467.3	protein_coding	BAK1-002	0.322241609879876	0.120231219331709	3.88292448343189	0.000117128136026765	0.000289161963488508	-0.125445968796449	0.240069280365517	0.00282944083871557	0.973673558098252	0.346146844335285	0.606201356960405	-9.86896075409304
HAVANA	transcript	ENSG00000197251.3	lincRNA	LINC00336	2	ENST00000477984.1	lincRNA	LINC00336-001	0.26790366838351	0.12513831357074	8.4079512626036	4.42467281996879e-16	3.53984637700183e-15	25.474764843685	0.0647734851268139	0.00125539135782746	1.32793206583423	0.204680062493599	0.445294121538963	-9.47032289242959
HAVANA	transcript	ENSG00000096433.10	protein_coding	ITPR3	2	ENST00000374316.9	protein_coding	ITPR3-001	0.0142509002674244	0.00168440825390041	0.532818303371533	0.594397171270624	0.698710387287844	-7.40454579715207	0.043801601823994	0.000608307946845134	0.860406100192192	0.40353619488197	0.668805876193143	-9.97388460990062
ENSEMBL	transcript	ENSG00000096433.10	protein_coding	ITPR3	3	ENST00000605930.2	protein_coding	ITPR3-201	0.194379933622109	0.169674311761278	7.26750262717928	1.42584555633066e-12	7.99709483195758e-12	17.5307123866296	0.629855732665006	0.0104702033255227	7.78835107136033	1.46830052405148e-06	0.000123630526508198	2.40525466207247
HAVANA	transcript	ENSG00000137288.9	protein_coding	UQCC2	2	ENST00000606961.1	retained_intron	UQCC2-003	1.11790448588405	0.435986996808268	10.3685387406822	6.14017830590907e-23	1.01520439866692e-21	41.0725495540085	1.79882976666873	0.00810374585333865	4.848303454524	0.000232390047586116	0.00337275479628529	-2.8869446571769
HAVANA	transcript	ENSG00000137288.9	protein_coding	UQCC2	2	ENST00000374231.8	protein_coding	UQCC2-004	2.03085533015953	0.451874161244883	6.88772984653682	1.71763650741237e-11	8.63336267957296e-11	15.0912081958088	3.20542379759427	0.0074981762518126	1.92697872870316	0.0737636008423404	0.229540509810026	-8.59259965561039
HAVANA	transcript	ENSG00000137288.9	protein_coding	UQCC2	2	ENST00000607484.5	protein_coding	UQCC2-001	1.98307929434156	0.236203587078608	5.98928537639576	4.042401769988e-09	1.59781343090849e-08	9.75823238235946	2.60381728778959	-0.00381684431104057	-1.64361764528599	0.121706817252868	0.324451311188119	-9.03565505442131
HAVANA	transcript	ENSG00000137288.9	protein_coding	UQCC2	2	ENST00000374214.3	protein_coding	UQCC2-002	2.09342304618349	-0.178463808294681	-2.64870217554134	0.00833683259222166	0.0160822413680592	-4.06563697348151	1.80740048813676	-0.0380104347247268	-4.91836964519069	0.000203229859823991	0.00306597551678866	-2.74847002876228
ENSEMBL	transcript	ENSG00000266509.1	miRNA	MIR3934	3	ENST00000579806.1	miRNA	MIR3934-201	0.00120714947766085	0.00222086799033653	0.522062112926435	0.601859348221274	0.705506338180146	-7.41021173275183	0	0	0	1	1	-10.3597524836655
HAVANA	transcript	ENSG00000161896.11	protein_coding	IP6K3	2	ENST00000293756.4	protein_coding	IP6K3-002	0.769034090956255	0.387761501182928	8.9827705910915	5.46312217498311e-18	5.32984749843225e-17	29.8083746116126	0.974798210255028	0.00625900476769013	2.70112574040065	0.0167781345680271	0.0788621667253325	-7.20020265691463
HAVANA	transcript	ENSG00000161896.11	protein_coding	IP6K3	2	ENST00000451316.6	protein_coding	IP6K3-004	0.289397455877109	0.277082568938796	8.47461846000447	2.68643898389897e-16	2.19974448153041e-15	25.9664915370483	0.242359572091476	-0.00247748349146673	-1.21949736402874	0.242077559401706	0.493554373740185	-9.60309498045143
HAVANA	transcript	ENSG00000161896.11	protein_coding	IP6K3	2	ENST00000634274.1	protein_coding	IP6K3-003	0.131022859236887	0.136613811965618	5.50325604533256	5.97730632142324e-08	2.09232349543415e-07	7.14178757852141	0.0515309549926844	0.00103263134004928	0.836028459556922	0.416672871210375	0.682374510338404	-9.9949420308438
HAVANA	transcript	ENSG00000161904.11	protein_coding	LEMD2	1	ENST00000506578.5	protein_coding	LEMD2-013	1.31930818840649	0.233596619374981	5.99188931357661	3.98248073281779e-09	1.57504791760104e-08	9.77276889938262	1.70078528172203	0.00293220376641777	1.89018708031117	0.0788437042645408	0.240775741598412	-8.65260852487972
HAVANA	transcript	ENSG00000161904.11	protein_coding	LEMD2	2	ENST00000293760.9	protein_coding	LEMD2-001	0.514916029328963	0.125387203728147	3.3561514606409	0.000850789826360099	0.00188894636950793	-1.98148717772435	0.910334273241016	0.0092894834415773	3.07534495151588	0.00793138751297291	0.0451209354263936	-6.4668536835967
HAVANA	transcript	ENSG00000161904.11	protein_coding	LEMD2	2	ENST00000511171.5	retained_intron	LEMD2-008	0.496989971824223	0.301312213336397	10.945317389713	3.94591013346987e-25	8.28835216850464e-24	46.0699583342801	0.902378435205585	0.00698302575582458	3.78736096871169	0.00188210256960731	0.0154748774034188	-5.02710097960828
ENSEMBL	transcript	ENSG00000161904.11	protein_coding	LEMD2	3	ENST00000614475.4	protein_coding	LEMD2-201	0.000955705730288614	0.00584784307678594	2.39583876544447	0.0169507035010947	0.0310580285077841	-4.69487662385543	0	0	0	1	1	-10.3597524836655
HAVANA	transcript	ENSG00000161904.11	protein_coding	LEMD2	2	ENST00000421671.6	nonsense_mediated_decay	LEMD2-003	0.0634688520201561	0.040842412640958	1.91096023142721	0.0565838714249395	0.0934341777130225	-5.72847517506812	0.152739450494743	0.00283020025625813	0.939876501474365	0.362640606072127	0.624376778175477	-9.90147307851927
HAVANA	transcript	ENSG00000161904.11	protein_coding	LEMD2	2	ENST00000508327.5	protein_coding	LEMD2-004	1.41686688612169	0.258125170924239	5.77130395559371	1.38478066473186e-08	5.17548600111487e-08	8.56082978444051	1.72907413307945	-0.00423289794755001	-1.43899079378897	0.171341322988598	0.395770345224769	-9.32523992024108
HAVANA	transcript	ENSG00000161904.11	protein_coding	LEMD2	2	ENST00000510598.5	retained_intron	LEMD2-011	0.286277003559942	0.0462491528230187	1.34963411774278	0.177746918533545	0.258613979267867	-6.63792311875752	0.607285714230019	0.00799583541619965	2.0430825960413	0.0596158230897237	0.196962730310967	-8.39883984648078
HAVANA	transcript	ENSG00000161904.11	protein_coding	LEMD2	2	ENST00000504692.1	protein_coding	LEMD2-012	0.65925234161668	0.233203243873544	5.78285814968768	1.2985098728354e-08	4.8666682387965e-08	8.62332751931197	0.888873157035728	0.0117739517271559	3.84469786908213	0.00167707262103584	0.0142030951295986	-4.91029222711748
HAVANA	transcript	ENSG00000161904.11	protein_coding	LEMD2	2	ENST00000502643.5	processed_transcript	LEMD2-010	0.00485339629083536	-0.00378893532461972	-0.732694600943403	0.464089633247193	0.576467266388937	-7.27826937751843	0.0245550299373975	-0.000826651773406959	-1.03154072095207	0.319148946037434	0.576312297525362	-9.81096568288537
HAVANA	transcript	ENSG00000161904.11	protein_coding	LEMD2	2	ENST00000513832.5	retained_intron	LEMD2-009	0.237505762382702	-0.0239835705282234	-0.818049328301919	0.413720485038226	0.525855389811251	-7.21221620964266	0.646798414878829	0.0119955752200741	2.48750979738173	0.0255522219210237	0.107154267867602	-7.60490941465792
HAVANA	transcript	ENSG00000161904.11	protein_coding	LEMD2	2	ENST00000442696.6	protein_coding	LEMD2-002	0.0754813262079758	0.0586629501134013	3.52504928984429	0.000462500647634199	0.00106244316326134	-1.41433592091751	0.0329682565873147	-0.000939884532947475	-1.7784168323951	0.0962553709952227	0.276177690000305	-8.83051665077446
HAVANA	transcript	ENSG00000161904.11	protein_coding	LEMD2	2	ENST00000512368.5	retained_intron	LEMD2-006	0.453347341585482	0.0815593380535998	2.51655592055601	0.0121641316646096	0.0228362867075632	-4.40214782589726	0.653477148673473	0.00675266727749759	1.69803007221218	0.110802338885241	0.304259065931216	-8.95414685140327
HAVANA	transcript	ENSG00000161904.11	protein_coding	LEMD2	2	ENST00000513701.1	protein_coding	LEMD2-005	0.971137605620687	0.465907756100475	9.66369501585425	2.31380313649677e-20	2.90854841317689e-19	35.2055337493701	1.63276722136858	0.00842252248621471	2.74665132548036	0.0153272178506524	0.0737591381711526	-7.11246081615666
HAVANA	transcript	ENSG00000161904.11	protein_coding	LEMD2	2	ENST00000514636.1	retained_intron	LEMD2-007	0.00313921238926744	0.00668418138581497	2.39819775822142	0.0168431954123972	0.0308783270377363	-4.68929085935579	0.0534842066380306	-0.000605268471855232	-0.340799712085552	0.738130860333595	0.956639879805308	-10.2979318138227
HAVANA	transcript	ENSG00000096395.10	protein_coding	MLN	2	ENST00000430124.6	protein_coding	MLN-001	0.000507132994684903	-0.000145997265655411	-0.149257992653771	0.881410520295004	0.930753665041661	-7.53521883655333	0	0	0	1	1	-10.3597524836655
HAVANA	transcript	ENSG00000096395.10	protein_coding	MLN	2	ENST00000266003.9	protein_coding	MLN-003	3.06469381197827e-05	2.4376029849532e-05	0.106762642741367	0.91502030397592	0.955215220502635	-7.54065452977853	0.0825043655011583	0.00243740320903125	1.84946452775981	0.0848313142296613	0.25351159184846	-8.71820840251632
HAVANA	transcript	ENSG00000096395.10	protein_coding	MLN	2	ENST00000507738.1	protein_coding	MLN-002	0.000409950662566158	-0.00077994824316215	-1.03101412458679	0.303034944687945	0.407076279231704	-7.01580973930868	0.0439031853998948	-0.0015488575629911	-1.75644703520354	0.100053801283439	0.283518725625207	-8.86467570803718
HAVANA	transcript	ENSG00000249346.6	lincRNA	LINC01016	2	ENST00000525912.1	lincRNA	LINC01016-002	0.00420315374021537	-0.00468373153421996	-1.06287724445478	0.288353053578048	0.390571805682573	-6.98254857021478	0.00923128055550929	-0.000211000698411641	-0.498381244620886	0.625672755175242	0.87045663260003	-10.2281381387487
HAVANA	transcript	ENSG00000249346.6	lincRNA	LINC01016	2	ENST00000506222.6	lincRNA	LINC01016-001	1.08168136553629	0.341103924553385	8.28532813823187	1.09957105708348e-15	8.44466100990555e-15	24.5779481754039	0.827180986942892	0.0076728964977317	4.7278775635928	0.000293014535622396	0.00397343568608258	-3.12604090547382
HAVANA	transcript	ENSG00000249346.6	lincRNA	LINC01016	2	ENST00000531046.1	lincRNA	LINC01016-003	2.04027820885991e-05	2.81345159502179e-06	0.0132030286446971	0.989471103978147	1	-7.54626234426568	0	0	0	1	1	-10.3597524836655
HAVANA	transcript	ENSG00000249346.6	lincRNA	LINC01016	2	ENST00000525746.1	lincRNA	LINC01016-004	6.33400036712315e-05	-0.000121405126265092	-0.47563692521429	0.634541751341517	0.734282422020117	-7.4333424104704	0	0	0	1	1	-10.3597524836655
HAVANA	transcript	ENSG00000249346.6	lincRNA	LINC01016	2	ENST00000533304.1	lincRNA	LINC01016-005	0.00203391217722364	-0.000554791885835386	-0.387805849422324	0.6983255168124	0.788762716681104	-7.47121895190565	0.0208110736585528	-0.000178612113455493	-0.264116821135339	0.795398339613423	1	-10.3225632869389
HAVANA	transcript	ENSG00000271362.1	processed_pseudogene	RP3-468B3.4	1	ENST00000603883.1	processed_pseudogene	RP3-468B3.4-001	0.00270365413042693	-0.00356817764430642	-0.980228736803281	0.327449452046499	0.434324884950102	-7.06673955138548	0.0371775148583025	0.000283257256063257	0.166436405619821	0.870106901241385	1	-10.3449631719693
HAVANA	transcript	ENSG00000233183.2	lincRNA	RP3-468B3.2	2	ENST00000526556.1	lincRNA	RP3-468B3.2-002	0	0	0	1	1	-7.54634944069386	0.0122939475683519	0.00084301354754413	1.61744611393067	0.127274376491733	0.327069556511336	-9.07421082869168
HAVANA	transcript	ENSG00000233183.2	lincRNA	RP3-468B3.2	2	ENST00000451317.2	lincRNA	RP3-468B3.2-001	0.0589774999281215	0.0177945576813459	3.86232952977379	0.000127142652297335	0.000312582424900613	-0.202806738709844	0	0	0	1	1	-10.3597524836655
HAVANA	transcript	ENSG00000233183.2	lincRNA	RP3-468B3.2	2	ENST00000530000.1	lincRNA	RP3-468B3.2-003	1.02276869483169	0.322111388741113	8.74069763602092	3.56504727531009e-17	3.19266358179788e-16	27.9577240641101	1.54630085768827	0.0121419123183441	5.53545297477407	6.40870934184849e-05	0.00137167404746873	-1.5517873302417
ENSEMBL	transcript	ENSG00000276824.1	miRNA	MIR7159	3	ENST00000620587.1	miRNA	MIR7159-201	0	0	0	1	1	-7.54634944069386	0	0	0	1	1	-10.3597524836655
ENSEMBL	transcript	ENSG00000221697.1	miRNA	MIR1275	3	ENST00000408770.1	miRNA	MIR1275-201	0.438241961488462	-0.0809886619062762	-0.961403661422505	0.336816078326871	0.444587265114729	-7.08496730189561	0.368488410160049	0.00983082684058608	1.45258003125428	0.167588078303287	0.389925594856616	-9.30688163377596
ENSEMBL	transcript	ENSG00000124493.13	protein_coding	GRM4	3	ENST00000535756.5	protein_coding	GRM4-202	0.0167386289056071	0.0195768334023783	4.73419413083761	2.87132123409321e-06	8.44960676797751e-06	3.40629682976827	0.0984066211952781	0.00308144902086804	2.38525280305546	0.0311699278794692	0.123586272662425	-7.7939526787378
ENSEMBL	transcript	ENSG00000124493.13	protein_coding	GRM4	3	ENST00000374181.8	protein_coding	GRM4-201	0.111376950683157	0.0610766818625068	6.23482122015139	9.66045204998362e-10	4.06947992750618e-09	11.1528431549658	0.141443881586297	0.001096249448591	0.910279981156095	0.377524924589435	0.640780460541273	-9.92910812423537
HAVANA	transcript	ENSG00000124493.13	protein_coding	GRM4	2	ENST00000538487.6	protein_coding	GRM4-001	0.0270053119744652	0.0174528417433189	2.0350916201963	0.0423709990685294	0.0718446479963382	-5.48564566083342	0.479536591497712	0.00206719855961833	0.803083941873684	0.434864078766879	0.701202384394864	-10.0225241807188
HAVANA	transcript	ENSG00000124493.13	protein_coding	GRM4	2	ENST00000374177.7	protein_coding	GRM4-002	0.0620051895257439	0.0286088269814322	5.09716373030355	4.90621384546936e-07	1.5641248930917e-06	5.10635715964613	0.000959546067461368	-2.19324815419741e-05	-0.295498315140127	0.77179302307603	0.982721251347808	-10.3132288662323
HAVANA	transcript	ENSG00000124493.13	protein_coding	GRM4	2	ENST00000545715.5	processed_transcript	GRM4-009	0.074468555189274	0.0742625969757175	9.35152132058678	2.93043549967267e-19	3.26961767968136e-18	32.6968698648955	0.0927430566882687	0.00161667174986839	2.25012325241526	0.040401618397301	0.149149858388849	-8.03831759877362
HAVANA	transcript	ENSG00000124493.13	protein_coding	GRM4	2	ENST00000609222.5	protein_coding	GRM4-004	0.0400538991713416	0.0219827834516001	3.59362064699406	0.000358562127224093	0.000834590048553189	-1.17651648401156	0.013355333552775	-0.00030526476692057	-0.501024000810244	0.623856940753259	0.87045663260003	-10.2267505360278
HAVANA	transcript	ENSG00000124493.13	protein_coding	GRM4	2	ENST00000609860.5	retained_intron	GRM4-008	0.079569919886851	0.0465240059021388	6.56105519545183	1.34261457364636e-10	6.15942739480004e-10	13.0795261979072	0.0992981386021088	0.00213190623310539	2.53104152556951	0.0234662614557487	0.100976221065132	-7.52345343916929
HAVANA	transcript	ENSG00000124493.13	protein_coding	GRM4	2	ENST00000544773.6	protein_coding	GRM4-003	0.0398487876878875	0.0439852224955747	7.18738062313958	2.43143870962817e-12	1.33047426736661e-11	17.0071719634077	0.0941557490759757	0.00477534248487879	3.55007694079819	0.00303795824283591	0.0220692813435306	-5.51006637942422
HAVANA	transcript	ENSG00000124493.13	protein_coding	GRM4	2	ENST00000455714.6	protein_coding	GRM4-005	0.100946770056704	0.0972685518829099	7.44655381598589	4.25526230402368e-13	2.51988187772159e-12	18.7175590404662	0.165392857357178	0.00214995511417202	0.98481041257958	0.340829200161655	0.600577744878902	-9.85802629199867
HAVANA	transcript	ENSG00000124493.13	protein_coding	GRM4	2	ENST00000609278.1	nonsense_mediated_decay	GRM4-010	0.194074266228163	0.0373317292984394	2.06708175877515	0.0392429084035832	0.066990462472735	-5.42063004901777	0.335854824077101	0.00802005491289575	3.29004080453403	0.00514069381474912	0.0327671009930995	-6.03658277604028
HAVANA	transcript	ENSG00000124493.13	protein_coding	GRM4	2	ENST00000609443.1	protein_coding	GRM4-011	0.193340399959048	0.16190547168151	6.86082455073425	2.04069447594788e-11	1.01803068153046e-10	14.922458760801	0.117114492588771	0.00189957629997807	0.914073512677354	0.37559414924702	0.638605190793716	-9.92560997095838
HAVANA	transcript	ENSG00000124493.13	protein_coding	GRM4	2	ENST00000609915.1	processed_transcript	GRM4-012	0.048242278415301	0.0456976929893565	3.12545943856621	0.00187896426278799	0.00398531535770175	-2.71306982985783	0.0471314522616213	-0.000882863681153443	-0.706015123591716	0.491342142752455	0.756472041993939	-10.0978440048465
HAVANA	transcript	ENSG00000124493.13	protein_coding	GRM4	2	ENST00000609973.1	retained_intron	GRM4-007	0.178356976352979	0.127778395141882	9.94827326560533	2.17942686464348e-21	3.05017280163036e-20	37.5412597452836	0.212780759948102	0.00364415554513604	8.87327494672054	3.00900859729258e-07	5.2587511640121e-05	4.0784179089853
HAVANA	transcript	ENSG00000124493.13	protein_coding	GRM4	2	ENST00000607916.1	retained_intron	GRM4-006	0.236955505130636	0.159509913410273	7.59395642849534	1.54620181791356e-13	9.57634053369816e-13	19.7119148434305	0.261197028136334	0.00446184989994112	1.65714957536706	0.118911526473693	0.319348450850219	-9.01555320810293
HAVANA	transcript	ENSG00000271231.1	processed_pseudogene	KRT18P9	1	ENST00000604826.1	processed_pseudogene	KRT18P9-001	0.000355799129063239	-0.000226148605464502	-0.437262132972828	0.662110918225916	0.757819159666854	-7.45083844009342	0	0	0	1	1	-10.3597524836655
HAVANA	transcript	ENSG00000214810.4	processed_pseudogene	CYCSP55	1	ENST00000399027.3	processed_pseudogene	CYCSP55-001	0.000599625346096256	0.00129127944721531	1.18252728642731	0.237561152118039	0.331545598315939	-6.84865610208377	0	0	0	1	1	-10.3597524836655
ENSEMBL	transcript	ENSG00000137309.19	protein_coding	HMGA1	3	ENST00000447654.5	protein_coding	HMGA1-202	0.150920617866712	0.149740773042957	8.22969050604861	1.65654153301897e-15	1.24906995878697e-14	24.1743240928669	0.266687272105895	0.0006668046413635	0.272252377438245	0.789257749510512	0.995730476210436	-10.3202428406668
HAVANA	transcript	ENSG00000137309.19	protein_coding	HMGA1	2	ENST00000347617.10	protein_coding	HMGA1-001	0.0241915784728172	0.0465481725071149	3.98240696164032	7.84000492845229e-05	0.00019738476470513	0.25368399231251	0.882522667288608	-0.000901865984336848	-0.15142164973205	0.881724925863952	1	-10.3475091846073
HAVANA	transcript	ENSG00000137309.19	protein_coding	HMGA1	2	ENST00000401473.7	protein_coding	HMGA1-002	0.00216886749927359	0.00388182139776068	0.949370834088479	0.342892790685176	0.451252949524105	-7.09643384381992	0.108833401222998	-0.000879436005172354	-0.357470488002207	0.725877531477486	0.946843723419598	-10.2917628135192
HAVANA	transcript	ENSG00000137309.19	protein_coding	HMGA1	2	ENST00000311487.9	protein_coding	HMGA1-004	1.00564546152495	0.492741671794177	9.05572600019116	3.08234505106268e-18	3.08655603374956e-17	30.3732741977518	2.91864532684094	0.018306838734847	8.55573707612675	4.71703232656815e-07	6.67582417987316e-05	3.60334404135283
HAVANA	transcript	ENSG00000137309.19	protein_coding	HMGA1	2	ENST00000478214.1	processed_transcript	HMGA1-003	0.290343166060031	0.112021915137861	2.52412440256749	0.0119086462775359	0.0223915332905784	-4.38332744739105	0.744654220106872	0.0368640602345487	4.31757876868543	0.000653235702466626	0.00712059901898557	-3.94964399802342
ENSEMBL	transcript	ENSG00000137309.19	protein_coding	HMGA1	3	ENST00000374116.3	protein_coding	HMGA1-201	0.334169118617637	0.251589931778907	9.32304941513354	3.68364224661026e-19	4.06726612129519e-18	32.4709207189923	0.66811347062741	-0.00439638280492098	-1.17954981051098	0.257128181298006	0.505972789704366	-9.64969488692428
ENSEMBL	transcript	ENSG00000276404.1	miRNA	MIR6835	3	ENST00000621552.1	miRNA	MIR6835-201	0.540166849923876	0.241707835051629	2.62655971100119	0.00889111627988107	0.0170740236359016	-4.12319129345196	0	0	0	1	1	-10.3597524836655
HAVANA	transcript	ENSG00000186577.12	protein_coding	C6orf1	2	ENST00000476320.5	protein_coding	C6orf1-001	0.57144255466037	0.0493973954562053	1.15999393486292	0.246607421131532	0.342322391527533	-6.87495659080469	1.07130698926032	-0.014309755542723	-3.33806891360171	0.00466475194536783	0.0304349190462391	-5.9396898133091
ENSEMBL	transcript	ENSG00000186577.12	protein_coding	C6orf1	3	ENST00000636500.1	protein_coding	C6orf1-202	0.269921568413256	0.116467259439741	2.62128856263481	0.00902783854571296	0.0173172785868423	-4.13682320602475	0.503156297333957	0.0160265318449937	2.70956512883812	0.0164994738232748	0.0778717254234518	-7.18397345139894
ENSEMBL	transcript	ENSG00000186577.12	protein_coding	C6orf1	3	ENST00000335352.8	protein_coding	C6orf1-201	0.000114547290755964	-0.000307143251563656	-0.854409908830283	0.393288969692608	0.504765598173706	-7.18187534671469	0.00345857270884656	-0.000184457211138483	-1.13625747998915	0.274238536750442	0.524821909106865	-9.69874541549351
HAVANA	transcript	ENSG00000186577.12	protein_coding	C6orf1	2	ENST00000481533.5	protein_coding	C6orf1-004	0.646893236709048	0.351914394130781	6.35807760328424	4.62729684219796e-10	2.01292587436651e-09	11.8709776985893	2.19246990970678	0.0061718143726611	1.17092058829915	0.260471848829563	0.509476338742488	-9.65959323625984
HAVANA	transcript	ENSG00000186577.12	protein_coding	C6orf1	2	ENST00000413013.6	nonsense_mediated_decay	C6orf1-008	0.912936688722064	0.414843377937203	6.78577466533265	3.29103867038818e-11	1.60789179579106e-10	14.4546378724544	0.94476234150442	-0.017755841306564	-2.57990214076737	0.0213193511190844	0.094203947614061	-7.43137747088918
HAVANA	transcript	ENSG00000186577.12	protein_coding	C6orf1	2	ENST00000394990.8	protein_coding	C6orf1-003	1.18610756366426	-0.177948288008699	-2.4451008565495	0.014826784619838	0.0274323165914907	-4.57711631139963	2.81657383633646	-0.00239507193672235	-0.666866486573714	0.515305861426071	0.778712778629401	-10.1256633365972
HAVANA	transcript	ENSG00000186577.12	protein_coding	C6orf1	2	ENST00000637920.1	nonsense_mediated_decay	C6orf1-002	0.000330564011482485	0.000443695119784343	0.556115006352009	0.578382156094689	0.684315595341347	-7.39187833505441	0.00904163779357446	6.88886689034244e-05	0.164810110523691	0.871363840267818	1	-10.3452505122954
HAVANA	transcript	ENSG00000186577.12	protein_coding	C6orf1	2	ENST00000463083.1	retained_intron	C6orf1-005	0.228080719123333	0.150368613162588	8.48725986536426	2.44312791116167e-16	2.00863500026274e-15	26.0600600033594	0.385485690625129	0.00291460036801912	1.51162340308059	0.152066023875631	0.365307328980705	-9.22563681539516
HAVANA	transcript	ENSG00000186577.12	protein_coding	C6orf1	2	ENST00000468145.1	protein_coding	C6orf1-006	0.00102487551649199	-0.00112179156448288	-1.02144631707814	0.307539259830298	0.412126567311863	-7.02560058009605	0.0279290556137875	-0.000191471492044359	-0.208055069928496	0.838073428396659	1	-10.3366544232844
HAVANA	transcript	ENSG00000186577.12	protein_coding	C6orf1	2	ENST00000495581.1	retained_intron	C6orf1-007	0.336433447333251	0.0827606337101219	3.37811330862945	0.000787068563238602	0.00175549748416596	-1.90924294764095	0.70997328110435	0.0031171533181411	1.06665273661696	0.303527950155607	0.558584469774477	-9.7743678589063
HAVANA	transcript	ENSG00000225339.3	processed_transcript	RP11-513I15.6	2	ENST00000586726.2	antisense	RP11-513I15.6-003	0.223192307545951	0.0864074810904243	5.90532518558445	6.52422157175196e-09	2.52393760508845e-08	9.29245889106798	1.37675561410579	0.00796359712487259	2.50272224497887	0.024803885572167	0.104999372351515	-7.57650776140578
HAVANA	transcript	ENSG00000225339.3	processed_transcript	RP11-513I15.6	2	ENST00000612837.1	antisense	RP11-513I15.6-004	0.346023101954316	0.155856455983922	4.23670819077531	2.70312464476468e-05	7.15657504977672e-05	1.26359073997136	0.700775120221644	0.00776747539426673	2.57448586511257	0.0215477055745344	0.0949189896717872	-7.44161696616486
HAVANA	transcript	ENSG00000225339.3	processed_transcript	RP11-513I15.6	2	ENST00000593917.2	antisense	RP11-513I15.6-005	0.275836538414113	0.0365396754628542	1.50935211398239	0.131843368188174	0.199283229362499	-6.41071211289648	0.250234648897431	0.00189004208682844	0.540441704910262	0.597078035588307	0.853917849401104	-10.2052147037726
HAVANA	transcript	ENSG00000225339.3	processed_transcript	RP11-513I15.6	2	ENST00000429998.3	retained_intron	RP11-513I15.6-001	0.211747908159766	0.102626340040828	5.57158771090308	4.13968696752435e-08	1.4735473281748e-07	7.49788965005764	3.85128198266253	0.0147597576854561	3.19955755149977	0.00617258009968103	0.0375279879177079	-6.21854559260922
HAVANA	transcript	ENSG00000225339.3	processed_transcript	RP11-513I15.6	2	ENST00000586413.1	antisense	RP11-513I15.6-002	0.0095036293909945	-0.00516452572149941	-0.771488675037136	0.440783454401819	0.553110097516908	-7.24914715828341	0.0458354172353744	-0.000964125073782446	-1.02512842569568	0.322063552950111	0.57963590583721	-9.81753528751216
HAVANA	transcript	ENSG00000220583.1	processed_pseudogene	RPL35P2	1	ENST00000402419.1	processed_pseudogene	RPL35P2-001	0.0690435568137329	0.0842953137928868	6.03059039144162	3.1877728749503e-09	1.2729189088293e-08	9.98946196323605	0.382260010273814	0.0088472762192041	2.78960262213766	0.0140705356640035	0.0692295024362057	-7.02925669442078
HAVANA	transcript	ENSG00000272325.1	protein_coding	NUDT3	2	ENST00000607016.1	protein_coding	NUDT3-001	3.87375661401271	0.861635641417474	13.3935463588068	3.74731880769452e-35	2.50977092378417e-33	68.9588638169416	4.83057605827895	0.00507330854913718	2.46739261870314	0.0265749909168472	0.110159278856351	-7.64236072296164
HAVANA	transcript	ENSG00000124614.13	protein_coding	RPS10	2	ENST00000344700.7	protein_coding	RPS10-005	0.503495021020651	0.475850381636556	14.6489988471448	1.16931546660593e-40	1.59291256330884e-38	81.550241411298	0.337958684748246	6.61858008996668e-05	0.0200246020867178	0.984296074953348	1	-10.3595382011842
HAVANA	transcript	ENSG00000124614.13	protein_coding	RPS10	2	ENST00000464218.5	processed_transcript	RPS10-004	0.0653105411274249	-0.000698665113019199	-0.0354336660209564	0.971748146379382	0.995251603910725	-7.54572212678637	0	0	0	1	1	-10.3597524836655
HAVANA	transcript	ENSG00000124614.13	protein_coding	RPS10	2	ENST00000467531.5	processed_transcript	RPS10-003	0.134542746961332	-0.0457099645493787	-2.8632694540691	0.00436982838170507	0.00880817143959141	-3.48364329075522	0.0510454956817251	0.000397045797144825	0.457307727043062	0.654211299776259	0.888850374407599	-10.2487900843191
HAVANA	transcript	ENSG00000124614.13	protein_coding	RPS10	2	ENST00000494077.5	processed_transcript	RPS10-002	0.291990100329192	-0.127158818250016	-1.98926432236046	0.0472189664655835	0.0792366381453101	-5.57704543457996	0.176773674133943	0.00524939348534675	2.60673408217287	0.0202219930698763	0.0905754582999376	-7.38053460784441
HAVANA	transcript	ENSG00000124614.13	protein_coding	RPS10	2	ENST00000326199.12	protein_coding	RPS10-001	6.35857203246736	0.140055396641131	3.03932347480583	0.00249585052629361	0.00520466969940619	-2.97339666216478	6.32113458847511	-0.0168959285271426	-9.09870738110737	2.20187760711072e-07	4.53095966422903e-05	4.40865215705551
ENSEMBL	transcript	ENSG00000124614.13	protein_coding	RPS10	3	ENST00000621356.2	protein_coding	RPS10-201	2.794444680251	-0.223870938790022	-3.43160323427362	0.000649983158187533	0.00146505939837802	-1.73140431264012	1.9212626159771	-0.0310615501699254	-5.02781543719206	0.000165024927108252	0.00264053786012143	-2.53315687218578
HAVANA	transcript	ENSG00000124614.13	protein_coding	RPS10	2	ENST00000480942.1	processed_transcript	RPS10-006	0.525065357333613	-0.0209069953294932	-0.708076353381075	0.479229306730637	0.591305841874017	-7.29597256223568	0.743839640536985	0.00372071842119676	2.03236701999571	0.0608093089249303	0.199857100279333	-8.41699132999381
ENSEMBL	transcript	ENSG00000124507.10	protein_coding	PACSIN1	3	ENST00000620693.4	protein_coding	PACSIN1-202	0.183454013548205	0.155680061012442	3.49758091454005	0.000511561159864886	0.00116869280829841	-1.50837950117613	1.32462294527018	0.0349073658766713	4.16026484457494	0.000892191602975872	0.00891910097228368	-4.26832109357311
HAVANA	transcript	ENSG00000124507.10	protein_coding	PACSIN1	2	ENST00000374043.6	protein_coding	PACSIN1-003	1.09426332396646	0.0213060996488915	0.214371208455829	0.830345391831503	0.892694688430241	-7.52338974652867	4.50367712721654	0.0313928357196565	7.57275855888717	2.0466134829298e-06	0.000149288027983574	2.05543291597941
HAVANA	transcript	ENSG00000124507.10	protein_coding	PACSIN1	2	ENST00000244458.6	protein_coding	PACSIN1-001	2.01162675079641	0.915281689018373	8.9078170664875	9.80269201400831e-18	9.32188223772942e-17	29.2314344453973	2.78255729181106	0.000147466728591936	0.0104569326235115	0.991798917335994	1	-10.3596940488262
HAVANA	transcript	ENSG00000124507.10	protein_coding	PACSIN1	2	ENST00000493633.5	processed_transcript	PACSIN1-002	0.48978850055073	0.248576695476592	7.97875676350245	1.02545108081722e-14	7.13482660055867e-14	22.379776042752	0.675842241888757	0.0113027041503824	2.19363956045295	0.0449742741357204	0.160960818821809	-8.13843832740137
ENSEMBL	transcript	ENSG00000124507.10	protein_coding	PACSIN1	3	ENST00000538621.2	protein_coding	PACSIN1-201	1.2762555533793	0.667868852473498	7.6820511656578	8.3825854137295e-14	5.33019879423233e-13	20.3135534899021	3.50837193551197	0.0205693278998259	4.43073945929382	0.0005227457989954	0.0060439515540728	-3.72127458865142
HAVANA	transcript	ENSG00000124507.10	protein_coding	PACSIN1	2	ENST00000486120.5	processed_transcript	PACSIN1-005	2.45829331682861	0.0814944135479012	0.777492076502813	0.437237906708151	0.549720607999486	-7.24450657933931	4.18263933894196	0.0272870880745532	5.02705535834855	0.000165262913869208	0.00264256542732109	-2.53464789923737
HAVANA	transcript	ENSG00000124507.10	protein_coding	PACSIN1	2	ENST00000487760.1	processed_transcript	PACSIN1-004	0.0114003903730449	-0.00582349723709014	-0.779619169274295	0.435985629290391	0.548413845732746	-7.24285374502881	0.346820147258632	-0.00693042099214326	-1.48903571883989	0.15785554088799	0.374622343578989	-9.25699940398746
HAVANA	transcript	ENSG00000124664.10	protein_coding	SPDEF	2	ENST00000374037.7	protein_coding	SPDEF-001	0.0646567181626306	-0.0213350704308106	-1.88885824973099	0.0594919685296706	0.0977891112155057	-5.77013335226273	0.413290847033071	0.00439798354662842	1.70717471910667	0.109055786690291	0.301100531650466	-8.94027329301768
ENSEMBL	transcript	ENSG00000124664.10	protein_coding	SPDEF	3	ENST00000544425.2	protein_coding	SPDEF-201	0.0436728166352114	0.0099116464769334	1.41301446265428	0.158276525913141	0.233800742931996	-6.55077332871956	0.0647124095682291	0.000956695018179553	0.789584769255293	0.442462504235049	0.708845589248948	-10.0335331837626
HAVANA	transcript	ENSG00000196114.3	processed_pseudogene	RP3-391O22.3	1	ENST00000339867.4	processed_pseudogene	RP3-391O22.3-001	0.220428128733229	0.159315538716726	6.08106616138136	2.38039378923009e-09	9.62535601417827e-09	10.2738919765329	0.454548533886973	0.0131523429790473	4.65925228918399	0.000334642540585262	0.00436818369163376	-3.26287680872742
HAVANA	transcript	ENSG00000196821.9	protein_coding	C6orf106	2	ENST00000374023.7	protein_coding	C6orf106-001	2.85484497339586	0.792916614353131	13.1284255258289	5.10811679288067e-34	2.95299660553235e-32	66.3654398029858	4.1061927111025	0.00215166579581039	0.95175294625458	0.356783507186481	0.617839316842811	-9.8901635389648
HAVANA	transcript	ENSG00000196821.9	protein_coding	C6orf106	2	ENST00000374026.7	protein_coding	C6orf106-003	0.96437461939019	0.452174279613412	9.28359681980109	5.05354017117898e-19	5.48608634510117e-18	32.1586300945997	2.53858018433347	0.0187224567690946	8.39582974854042	5.94157763860439e-07	7.58876221178264e-05	3.35960770003656
HAVANA	transcript	ENSG00000196821.9	protein_coding	C6orf106	2	ENST00000374021.1	protein_coding	C6orf106-002	0.86097912862469	0.526599518661907	6.95892649269295	1.08582706195536e-11	5.56636907007975e-11	15.5403780263793	1.96229568859548	0.0246892975644961	3.55133954796626	0.00303021423363263	0.0220315798218346	-5.50750060727566
HAVANA	transcript	ENSG00000216636.1	processed_pseudogene	RPL7P25	1	ENST00000404151.1	processed_pseudogene	RPL7P25-001	0.00288616628454025	0.00331541920035407	2.19319545266584	0.0287552195918697	0.0504363393561114	-5.15462018432656	0.532190059531847	0.00553719112685915	2.02192998337155	0.0619927541057206	0.202658223182219	-8.43461978412993
ENSEMBL	transcript	ENSG00000265123.2	misc_RNA	RN7SL200P	3	ENST00000585129.2	misc_RNA	RN7SL200P-201	1.45869948601028	0.141585884624445	2.6233636146617	0.00897379300821973	0.0172203341989964	-4.13146001576766	0.572443438298514	0.00741681297503406	1.73431688120277	0.104012856115047	0.291416391104753	-8.89880453246474
HAVANA	transcript	ENSG00000220643.1	processed_pseudogene	RP3-391O22.1	1	ENST00000404133.1	processed_pseudogene	RP3-391O22.1-001	0.00173037408660693	0.00135819925862215	0.695868520653663	0.48683597621445	0.598702126633117	-7.30452738347684	0.444300179617368	0.00719464901894799	1.84049355957609	0.0862038098800026	0.256458586457586	-8.73254129140085
HAVANA	transcript	ENSG00000272288.5	antisense	RP11-140K17.3	2	ENST00000606971.5	antisense	RP11-140K17.3-001	0.163414937519735	0.058607321847037	3.98932496605927	7.62175097566331e-05	0.000192141053637913	0.28038346199802	0.130955631622765	0.0039147932108553	2.5403144003861	0.0230434866165947	0.0996898368971885	-7.50603077873887
HAVANA	transcript	ENSG00000272288.5	antisense	RP11-140K17.3	2	ENST00000606496.1	antisense	RP11-140K17.3-002	2.01696603809024	0.194028245664817	3.69004747128701	0.000248947818441053	0.000591256336101118	-0.834736863456523	1.76257839231525	-0.0145031507360718	-3.55252165045303	0.00302298197552738	0.0219960933921787	-5.50509837196415
HAVANA	transcript	ENSG00000186328.4	processed_pseudogene	RP11-140K17.2	1	ENST00000334441.4	processed_pseudogene	RP11-140K17.2-001	0.00584325195623171	0.00825550018803289	1.71721595405848	0.086561810161469	0.137161343092325	-6.07736832504125	0.0392250993465874	0.00129389311643243	1.0403024554122	0.315197372334278	0.571815382445682	-9.80193185141179
HAVANA	transcript	ENSG00000217130.1	processed_pseudogene	RP3-375P9.2	1	ENST00000408001.1	processed_pseudogene	RP3-375P9.2-001	0.00598804916099397	0.00235006371651251	0.611169775811192	0.541366215793363	0.650499117321887	-7.35979153172953	0.0320756163544449	-0.000480721528731512	-0.682572200657622	0.505612050661807	0.769748510109231	-10.1146814043752
HAVANA	transcript	ENSG00000124562.9	protein_coding	SNRPC	2	ENST00000244520.9	protein_coding	SNRPC-001	1.673464569023	0.593161837267054	11.8502888279237	1.04172095266942e-28	3.26369346890712e-27	54.2358936001254	3.27278804185565	-0.00785380624990475	-6.3923188114362	1.40510039212332e-05	0.000503218068966126	0.0322299597395777
HAVANA	transcript	ENSG00000124562.9	protein_coding	SNRPC	2	ENST00000374018.5	protein_coding	SNRPC-003	0.305644386956892	0.149525328134956	4.05825226102772	5.73998779165531e-05	0.00014663905970858	0.548773907694991	1.91007911257896	-0.00824910232889448	-1.43206069835929	0.173281992952926	0.398585106928418	-9.33455222414197
HAVANA	transcript	ENSG00000124562.9	protein_coding	SNRPC	2	ENST00000374017.3	protein_coding	SNRPC-002	0.383941460081775	-0.0662231957496893	-2.78083975559212	0.00562737502099925	0.0111549203250828	-3.71242310538855	0.51104587873144	0.00318464743121907	1.06574100013443	0.303926352649854	0.559066250227849	-9.77533145449384
HAVANA	transcript	ENSG00000124562.9	protein_coding	SNRPC	2	ENST00000474635.1	processed_transcript	SNRPC-004	0.159921447165134	0.0571484243832454	2.89314423576519	0.00398123159905463	0.00807118119277467	-3.39913078311999	0.197981958530556	0.00519205729359466	1.32849953047986	0.2044972609818	0.445019640988422	-9.46960452475687
ENSEMBL	transcript	ENSG00000065060.16	protein_coding	UHRF1BP1	3	ENST00000452449.6	protein_coding	UHRF1BP1-201	0.232974806671348	0.201561625697717	9.59439539679248	4.08495951877212e-20	4.9965210333036e-19	34.6437303805651	0.463743684882559	0.00272200799608576	1.38652543466661	0.186488923636549	0.4189525060329	-9.39489182845308
HAVANA	transcript	ENSG00000065060.16	protein_coding	UHRF1BP1	2	ENST00000192788.5	protein_coding	UHRF1BP1-001	1.07125160480464	0.480449610189562	13.1313852215132	4.96197018031697e-34	2.87443084128902e-32	66.3942545227376	1.94706738702269	0.00994320032816623	5.66643869562253	5.04880513190106e-05	0.00116460448861012	-1.3035392817368
ENSEMBL	transcript	ENSG00000206717.1	misc_RNA	Y_RNA	3	ENST00000383990.1	misc_RNA	Y_RNA.409-201	0.961445978579319	-0.0466669615392828	-0.412951831457498	0.679819746103536	0.773056576042782	-7.46116162359215	1.22552120647101	-0.0210875974235856	-1.53353073898875	0.146622604673922	0.356441448139792	-9.19489100902337
ENSEMBL	transcript	ENSG00000252106.2	misc_RNA	RNY3P15	3	ENST00000516297.2	misc_RNA	RNY3P15-201	0.00508253586536401	0.0052460899701564	0.604670770176997	0.545673330907676	0.654429540803588	-7.36373659138531	0.3895047331899	0.000640278616814663	0.0619711282810102	0.951430040496939	1	-10.3577004414081
ENSEMBL	transcript	ENSG00000064995.16	protein_coding	TAF11	3	ENST00000420584.3	protein_coding	TAF11-201	0.0917030705635295	0.0203555070704409	0.887848847905886	0.375050915182973	0.485619144673545	-7.15281139197908	0.240189745885979	0.0045924628871276	1.71581721179495	0.107427303234741	0.29799066033334	-8.92711599144888
HAVANA	transcript	ENSG00000064995.16	protein_coding	TAF11	2	ENST00000361288.8	protein_coding	TAF11-001	2.40543350522343	0.283534472944466	5.95618366661102	4.8852553199438e-09	1.91394053557862e-08	9.57391840707112	3.05063935709468	0.00415819736341143	2.05980258652995	0.0577963969371849	0.192590602730178	-8.3704119978338
HAVANA	transcript	ENSG00000064999.13	protein_coding	ANKS1A	2	ENST00000360359.4	protein_coding	ANKS1A-001	1.52544352765717	0.447658638724488	9.60362341772657	3.78777092607989e-20	4.65038840735801e-19	34.7183808143085	2.48989586236397	0.0179965720076439	8.42952929597457	5.65809301662104e-07	7.4097631733267e-05	3.41122787076366
HAVANA	transcript	ENSG00000064999.13	protein_coding	ANKS1A	2	ENST00000470698.1	processed_transcript	ANKS1A-002	1.45721243190185	0.310511804917717	6.37595505088229	4.15472858559818e-10	1.8160400834377e-09	11.9761305633879	2.19379997400983	0.0175922737874474	9.22016111229033	1.86518301407262e-07	4.16442718382263e-05	4.58420175927409
HAVANA	transcript	ENSG00000187762.5	processed_pseudogene	HSPE1P11	1	ENST00000339579.5	processed_pseudogene	HSPE1P11-001	1.50198728552803	0.702098327580953	10.3027003497235	1.08072677030047e-22	1.74070027307546e-21	40.5130518855426	2.67849844782248	0.0129169499554065	2.35257822500205	0.0331994665822061	0.129436078524867	-7.85363508880433
HAVANA	transcript	ENSG00000273870.1	processed_pseudogene	RP11-174N3.4	1	ENST00000616756.1	processed_pseudogene	RP11-174N3.4-001	0.0203938761557955	0.0132553685882896	1.23544060018663	0.217249405783741	0.307377889305934	-6.78491917205201	2.16008221104105	0.0209545852281811	2.1955384739053	0.0448130096094995	0.160532297005245	-8.13509293395725
HAVANA	transcript	ENSG00000124678.17	protein_coding	TCP11	2	ENST00000412155.6	protein_coding	TCP11-004	0.0393636107450212	0.00576312323026344	0.745684932185814	0.456209782333068	0.568554778651816	-7.26868460975036	0.107518021632809	0.000135402486595475	0.109170477255738	0.914560335962607	1	-10.3533860345371
HAVANA	transcript	ENSG00000124678.17	protein_coding	TCP11	2	ENST00000373979.6	protein_coding	TCP11-001	0.00237437482572636	-0.000431952987576758	-0.231963819030692	0.816661458741806	0.882571979844213	-7.51946690370173	0	0	0	1	1	-10.3597524836655
HAVANA	transcript	ENSG00000124678.17	protein_coding	TCP11	1	ENST00000502480.5	protein_coding	TCP11-027	0.00976310182422793	-0.00883118965062172	-2.40391074194732	0.0165853172984926	0.0304373785207382	-4.67574105979265	0.0362762316386608	0.000856101224941825	0.992949026719814	0.336979917309463	0.596209859838719	-9.84996679862795
HAVANA	transcript	ENSG00000124678.17	protein_coding	TCP11	2	ENST00000504758.5	nonsense_mediated_decay	TCP11-013	0.000447307857892657	0.000438579722957943	0.682422752816029	0.495289152713025	0.606844827013798	-7.3137778688108	0.01434576887489	0.000254295288305363	0.545067282769323	0.593973793576073	0.851112583430569	-10.2025847430532
HAVANA	transcript	ENSG00000124678.17	protein_coding	TCP11	2	ENST00000505911.5	nonsense_mediated_decay	TCP11-012	0.000839262909884398	0.00131255453475999	1.31327867526167	0.189694179091989	0.273555221427947	-6.68612133852949	0	0	0	1	1	-10.3597524836655
HAVANA	transcript	ENSG00000124678.17	protein_coding	TCP11	2	ENST00000455706.6	nonsense_mediated_decay	TCP11-003	0	0	0	1	1	-7.54634944069386	0	0	0	1	1	-10.3597524836655
HAVANA	transcript	ENSG00000124678.17	protein_coding	TCP11	2	ENST00000311875.9	protein_coding	TCP11-009	0.000394542236773202	-0.000298879433005034	-0.676788546062971	0.498854542518386	0.610259678691909	-7.31760055904712	0	0	0	1	1	-10.3597524836655
HAVANA	transcript	ENSG00000124678.17	protein_coding	TCP11	2	ENST00000444780.6	protein_coding	TCP11-005	0.00104622130962567	0.0001981072527848	0.161584342652641	0.871698759929154	0.923581392981576	-7.53330455074288	0	0	0	1	1	-10.3597524836655
ENSEMBL	transcript	ENSG00000124678.17	protein_coding	TCP11	3	ENST00000611141.4	protein_coding	TCP11-202	0	0	0	1	1	-7.54634944069386	0	0	0	1	1	-10.3597524836655
ENSEMBL	transcript	ENSG00000124678.17	protein_coding	TCP11	3	ENST00000244645.7	protein_coding	TCP11-201	0	0	0	1	1	-7.54634944069386	0	0	0	1	1	-10.3597524836655
HAVANA	transcript	ENSG00000124678.17	protein_coding	TCP11	2	ENST00000373974.8	protein_coding	TCP11-008	0.00832042840012084	0.00139273028335787	0.418392118488768	0.675840919332425	0.769632510981646	-7.45890268365506	0	0	0	1	1	-10.3597524836655
HAVANA	transcript	ENSG00000124678.17	protein_coding	TCP11	2	ENST00000512012.5	protein_coding	TCP11-014	0.000324700914298653	0.000263325169945817	0.362302378280411	0.717279866748646	0.804394866892573	-7.48077444955208	0	0	0	1	1	-10.3597524836655
HAVANA	transcript	ENSG00000124678.17	protein_coding	TCP11	1	ENST00000418521.6	protein_coding	TCP11-015	0.0227700718981207	-0.0164933658763664	-3.25722391492611	0.00120185745718592	0.00261723693739537	-2.30132353545297	0.0496757656935868	-0.000467158828083565	-0.501723832450257	0.623376514980007	0.87045663260003	-10.2263818958874
HAVANA	transcript	ENSG00000124678.17	protein_coding	TCP11	2	ENST00000427376.6	nonsense_mediated_decay	TCP11-006	0.00447150180577149	-0.000881252333056242	-0.337943894068004	0.735547962834866	0.819152955815586	-7.4892945944181	0.0265026823807141	0.00140339148438356	1.39509826267448	0.18394136947982	0.415011004290408	-9.38364527537282
HAVANA	transcript	ENSG00000124678.17	protein_coding	TCP11	2	ENST00000486638.1	protein_coding	TCP11-010	0.011458778984439	0.00624532907920353	1.2385174872784	0.216108063297488	0.305996667973964	-6.78112759032917	0	0	0	1	1	-10.3597524836655
HAVANA	transcript	ENSG00000124678.17	protein_coding	TCP11	2	ENST00000469514.5	nonsense_mediated_decay	TCP11-007	0.00120789471621618	0.00233431534752037	1.8489278702584	0.0650610511576082	0.106032013932154	-5.84418340977744	0	0	0	1	1	-10.3597524836655
HAVANA	transcript	ENSG00000124678.17	protein_coding	TCP11	2	ENST00000492680.6	protein_coding	TCP11-016	0.000469614387803772	-0.000893140316533663	-1.1314399248313	0.258414837859787	0.356095584936837	-6.90756131305631	0	0	0	1	1	-10.3597524836655
HAVANA	transcript	ENSG00000124678.17	protein_coding	TCP11	2	ENST00000507706.5	protein_coding	TCP11-017	0.00227980626001746	-0.00297270525555351	-1.52859515754365	0.127000103941785	0.19271986880455	-6.38163889882703	0	0	0	1	1	-10.3597524836655
HAVANA	transcript	ENSG00000124678.17	protein_coding	TCP11	2	ENST00000479418.6	nonsense_mediated_decay	TCP11-002	0.00489353271464383	-0.0023064663826129	-0.878167632170091	0.380276483579562	0.491129203691006	-7.16134035500837	0.0111611175261622	8.5037085913617e-05	0.165398727024926	0.870908865738439	1	-10.345146837743
HAVANA	transcript	ENSG00000124678.17	protein_coding	TCP11	2	ENST00000505400.5	protein_coding	TCP11-018	0.00262986297437057	0.000463480825905008	0.209068538967452	0.8344802743709	0.895828894807219	-7.52451150729289	0	0	0	1	1	-10.3597524836655
HAVANA	transcript	ENSG00000124678.17	protein_coding	TCP11	2	ENST00000509988.5	nonsense_mediated_decay	TCP11-025	0.00160142983984818	-0.00107846182914632	-0.830706577214349	0.406537720620178	0.518503929795588	-7.20180371686184	0	0	0	1	1	-10.3597524836655
HAVANA	transcript	ENSG00000124678.17	protein_coding	TCP11	2	ENST00000505335.1	nonsense_mediated_decay	TCP11-019	0.00893445836861029	7.14390883736685e-05	0.0179486010812209	0.985687049974189	1	-7.54618848202939	0	0	0	1	1	-10.3597524836655
HAVANA	transcript	ENSG00000124678.17	protein_coding	TCP11	2	ENST00000445851.6	processed_transcript	TCP11-022	0.00153278274908767	-0.000646625519335145	-0.480466213546802	0.631107033603207	0.731238260618187	-7.43103650632565	0	0	0	1	1	-10.3597524836655
HAVANA	transcript	ENSG00000124678.17	protein_coding	TCP11	2	ENST00000510465.5	processed_transcript	TCP11-021	0.00100666326972539	7.22134544147958e-05	0.0649924172879307	0.948206133514117	0.978882482080523	-7.54423898216424	0	0	0	1	1	-10.3597524836655
HAVANA	transcript	ENSG00000124678.17	protein_coding	TCP11	2	ENST00000394696.8	processed_transcript	TCP11-020	1.40716547860536e-05	-3.67828499867114e-05	-0.177542433913204	0.859154569167079	0.914270110175966	-7.53060077227822	0	0	0	1	1	-10.3597524836655
HAVANA	transcript	ENSG00000124678.17	protein_coding	TCP11	2	ENST00000503908.5	nonsense_mediated_decay	TCP11-023	0.00283459616252319	-0.00190335118258384	-1.1126071752038	0.266414271937324	0.365472863932567	-6.928623272093	0.00636106054745859	-0.000339256562531125	-1.1954133713536	0.251067424936565	0.499962143315817	-9.63134201876087
HAVANA	transcript	ENSG00000124678.17	protein_coding	TCP11	2	ENST00000503195.5	nonsense_mediated_decay	TCP11-026	0.00239289998130159	0.0113278882684216	2.65683478105377	0.0081411699685107	0.0157336896056266	-4.04438016878104	0	0	0	1	1	-10.3597524836655
HAVANA	transcript	ENSG00000124678.17	protein_coding	TCP11	2	ENST00000514751.1	nonsense_mediated_decay	TCP11-024	0.00224449270876199	-8.73361900977149e-05	-0.0600369684241835	0.952150290002092	0.981613904143112	-7.54454854225257	0	0	0	1	1	-10.3597524836655
HAVANA	transcript	ENSG00000146197.8	protein_coding	SCUBE3	2	ENST00000274938.7	protein_coding	SCUBE3-001	0.143164456973258	0.074801284593295	5.96910581166445	4.53757623120958e-09	1.78423924516353e-08	9.64576508613423	0.958665931398308	0.0105933982992325	6.38613853460951	1.42004957639154e-05	0.00050616930844457	0.0211497899714566
HAVANA	transcript	ENSG00000272374.1	lincRNA	RP3-329A5.8	2	ENST00000605896.1	lincRNA	RP3-329A5.8-001	0.512490167367887	0.317819965598312	12.0212144554437	2.10941691717929e-29	7.12832686008713e-28	55.819605872119	0.748143850839925	0.0109622619588089	6.33010388000531	1.56343487795621e-05	0.000538236979593345	-0.0795428659059194
HAVANA	transcript	ENSG00000065029.14	protein_coding	ZNF76	2	ENST00000491400.5	retained_intron	ZNF76-004	0.29837259174849	0.156078621526432	7.48764695869059	3.2138024580445e-13	1.92702581500365e-12	18.9932073736479	0.929463226212475	0.00614805592070051	2.42828579201951	0.0286759102305354	0.116358646875006	-7.71480460604057
HAVANA	transcript	ENSG00000065029.14	protein_coding	ZNF76	2	ENST00000229405.8	nonsense_mediated_decay	ZNF76-005	0.39242506180458	0.377538824622298	15.4988806672068	1.70616367533044e-44	3.98046769661e-42	90.3271451578502	0.631336602275084	0.0105228697306064	7.50572032618322	2.27198757390383e-06	0.000159565496976232	1.94544101024828
HAVANA	transcript	ENSG00000065029.14	protein_coding	ZNF76	2	ENST00000469195.5	protein_coding	ZNF76-003	0.169941222367952	0.0461430248375208	1.58120937192801	0.114465424159342	0.175800090623463	-6.30028496879455	0.0770464036421098	-0.00168242354970361	-0.834669603572126	0.417413266202329	0.683184695769481	-9.99609965890243
HAVANA	transcript	ENSG00000065029.14	protein_coding	ZNF76	2	ENST00000486891.5	retained_intron	ZNF76-006	0.3899997953283	0.217356020017698	7.44459429862302	4.31247522952173e-13	2.5520696786672e-12	18.7044450655581	0.976076430293321	0.015405153233168	6.37658234296353	1.44349326739568e-05	0.000510590898378195	0.00400716760960762
HAVANA	transcript	ENSG00000065029.14	protein_coding	ZNF76	2	ENST00000484932.5	retained_intron	ZNF76-008	0.611897672714058	0.25082937386696	7.41211171803965	5.37905760349577e-13	3.14948231748287e-12	18.4874590776685	0.86447430951958	0.0141108866233339	5.8818729260767	3.42796208630276e-05	0.000900604542342039	-0.899942661039567
HAVANA	transcript	ENSG00000065029.14	protein_coding	ZNF76	2	ENST00000460229.1	retained_intron	ZNF76-002	0.167532271753347	-0.00532288629743812	-0.215575375902532	0.829407065425918	0.891993458258117	-7.5231310954811	0.309838351103768	-0.000147777609468707	-0.0369058978270416	0.971062183681548	1	-10.3590246434162
HAVANA	transcript	ENSG00000065029.14	protein_coding	ZNF76	2	ENST00000373953.7	protein_coding	ZNF76-001	0.708286764508756	0.107322522516463	2.74349100494569	0.00629832572100838	0.0123829544206362	-3.8139505825458	1.02677078589016	0.00236391105730042	0.579225897102831	0.571306182946388	0.830554935285317	-10.1824986983676
HAVANA	transcript	ENSG00000065029.14	protein_coding	ZNF76	2	ENST00000339411.5	protein_coding	ZNF76-010	0.772702589597268	0.118519532456129	2.94065290595567	0.00342766062940742	0.00701421754192485	-3.26298781388045	1.4248370910433	0.0133816288521017	3.49316965522942	0.00340843902231006	0.024039456579942	-5.62563625333887
HAVANA	transcript	ENSG00000065029.14	protein_coding	ZNF76	2	ENST00000482946.1	processed_transcript	ZNF76-011	0.714709483340081	0.191781702825144	2.6669964736703	0.00790248855487938	0.0153001088778178	-4.01773077608368	0.283462957862833	0.0119060953104365	1.90172956648134	0.0772170311237797	0.237272543484749	-8.63385694705763
HAVANA	transcript	ENSG00000065029.14	protein_coding	ZNF76	2	ENST00000479226.1	retained_intron	ZNF76-012	0.145114592067711	0.10890114319427	5.37930685122873	1.15272778839939e-07	3.9202842973217e-07	6.50578528438571	0.706575435569295	0.0151870208376862	3.22588363667852	0.00585275675737116	0.0360738275687951	-6.16568832750565
HAVANA	transcript	ENSG00000065029.14	protein_coding	ZNF76	2	ENST00000498555.1	protein_coding	ZNF76-013	0.398477835824788	0.521278666165369	12.9479964366927	2.98001980886498e-33	1.57278111556641e-31	64.6148257699316	0.798338634810631	0.0127766948444819	2.75205239452757	0.0151633883914866	0.07315749251305	-7.10202012915051
HAVANA	transcript	ENSG00000217004.1	unprocessed_pseudogene	RP3-329A5.1	1	ENST00000402490.1	unprocessed_pseudogene	RP3-329A5.1-001	0.00117300141789933	-0.000761282166642174	-0.432042987604058	0.665897280864951	0.760969016489908	-7.45310443873042	0.340642923119223	0.00481617762711221	1.61653622490593	0.127471820336174	0.327134687968628	-9.0755435605286
HAVANA	transcript	ENSG00000023892.10	protein_coding	DEF6	2	ENST00000316637.6	protein_coding	DEF6-001	0.474002751986859	0.154687221802837	5.51258626495951	5.6861429952047e-08	1.99473990587188e-07	7.19018185735402	0.649382917958629	0.00385106193375885	2.67636694065135	0.0176222019890492	0.08176658433307	-7.24771698706171
HAVANA	transcript	ENSG00000023892.10	protein_coding	DEF6	2	ENST00000444278.2	protein_coding	DEF6-002	0.00906632175276323	0.00556696625370308	0.665047733851009	0.506328004406054	0.617443124085223	-7.3254648080579	0.0843762371786116	-0.00166425687952701	-1.00275843408754	0.332381616039267	0.590961487002955	-9.84017585891938
HAVANA	transcript	ENSG00000023892.10	protein_coding	DEF6	2	ENST00000468102.1	processed_transcript	DEF6-003	0.324070489324465	0.180965321370699	6.08977730378693	2.26293380446373e-09	9.17059374664753e-09	10.3231857885995	0.224460428497687	0.00121657879355202	0.713217750630037	0.487006279944319	0.752722944192239	-10.0925642184974
ENSEMBL	transcript	ENSG00000112033.13	protein_coding	PPARD	3	ENST00000418635.6	protein_coding	PPARD-202	0.208534498001321	0.134836655134761	6.09208629070437	2.23276140772797e-09	9.05485745512339e-09	10.3362618570656	0.272235951559484	0.00201105004997976	0.668040934498148	0.514577296930532	0.778108623444591	-10.1248504364898
ENSEMBL	transcript	ENSG00000112033.13	protein_coding	PPARD	3	ENST00000360694.7	protein_coding	PPARD-201	0.979393833321461	0.598263816066809	12.708007840348	3.05497378637005e-32	1.4356768914999e-30	62.3050135664796	2.33208540545084	0.0229586566921233	10.4142997737149	3.95553195857496e-08	2.22640913145716e-05	6.22677433728239
ENSEMBL	transcript	ENSG00000112033.13	protein_coding	PPARD	3	ENST00000448077.6	protein_coding	PPARD-203	0.0135173641802836	0.014842913650662	4.19130092315511	3.28249103001167e-05	8.61211097544386e-05	1.07898907132116	0.0164083524496848	4.61175081507305e-05	0.0994751018632385	0.922120187131968	1	-10.3544662562062
HAVANA	transcript	ENSG00000112033.13	protein_coding	PPARD	2	ENST00000337400.6	protein_coding	PPARD-003	0.864249917468411	0.509004463661393	12.9965805059314	1.85554247719927e-33	1.0052373224933e-31	65.0850449949778	0.803069565646842	0.0150647384973165	8.52756151195065	4.91174439582604e-07	6.8429308200516e-05	3.56061894466801
HAVANA	transcript	ENSG00000112033.13	protein_coding	PPARD	2	ENST00000311565.4	protein_coding	PPARD-002	3.17480996903096e-06	1.56548839174071e-05	0.0777029345555858	0.93809558718544	0.971677261443685	-7.54333278676569	0	0	0	1	1	-10.3597524836655
HAVANA	transcript	ENSG00000227154.3	unprocessed_pseudogene	MKRNP2	2	ENST00000436521.1	unprocessed_pseudogene	MKRNP2-001	0.00735571477427464	7.97789582634431e-05	0.0258684502627061	0.979372633071098	1	-7.546015096473	0.0072233356813361	-0.000165104815573397	-0.495232191423259	0.627839724837074	0.870483312129853	-10.2297823160123
HAVANA	transcript	ENSG00000112039.3	protein_coding	FANCE	2	ENST00000229769.2	protein_coding	FANCE-001	0.476041079590286	0.2513210061769	11.6150726988798	9.1895790883394e-28	2.57374583108668e-26	52.0773300035727	0.647392627580711	0.00173948819168444	1.96975508092562	0.0682301995657964	0.217101916909193	-8.52197168470153
HAVANA	transcript	ENSG00000198755.10	protein_coding	RPL10A	2	ENST00000322203.6	protein_coding	RPL10A-001	5.93174322636741	0.108291925630955	1.97505920243952	0.04881358158127	0.081660122835653	-5.60496077699033	6.59914811492212	-0.0110204973985544	-7.90139366898562	1.23654923929305e-06	0.000112874191202718	2.58631824797943
HAVANA	transcript	ENSG00000198755.10	protein_coding	RPL10A	2	ENST00000467020.5	processed_transcript	RPL10A-005	0.796349856291133	0.131092869716259	2.7439840755486	0.006289016665938	0.0123661373728607	-3.81261891058054	1.47513409071822	0.0144511884581721	5.11175362038882	0.00014080812365942	0.00235801944643594	-2.36887624375973
HAVANA	transcript	ENSG00000198755.10	protein_coding	RPL10A	2	ENST00000490335.4	processed_transcript	RPL10A-003	0.162687714673008	0.100603607459133	4.62433994722653	4.79640440495312e-06	1.37737897595231e-05	2.91434154729893	0.640378228590588	-0.000373348490408357	-0.0949023367241983	0.925688495041031	1	-10.3549409431581
HAVANA	transcript	ENSG00000198755.10	protein_coding	RPL10A	2	ENST00000464112.5	processed_transcript	RPL10A-002	0.308203539349353	0.047463269174501	1.5321833904983	0.126112544139928	0.191502175627955	-6.37617728045114	0.829570969209938	0.00265315626858579	0.80347621653474	0.434644526606635	0.700966854430569	-10.022201713287
HAVANA	transcript	ENSG00000198755.10	protein_coding	RPL10A	2	ENST00000478340.2	processed_transcript	RPL10A-004	0.13566482276764	0.18165467012369	8.06312265627987	5.58158922069296e-15	3.98486724817185e-14	22.9783606763842	0.35177197602607	0.00494797311175802	1.48040850127414	0.160115013836618	0.378259709300399	-9.26888658665527
ENSEMBL	transcript	ENSG00000276712.1	miRNA	MIR7111	3	ENST00000619751.1	miRNA	MIR7111-201	1.66286278528063	0.420888471396405	3.53529400005269	0.000445357793397967	0.00102517306935456	-1.37908190063185	0.56798197518542	-0.00106500451850823	-0.131199986108508	0.897416018243203	1	-10.3505591000679
HAVANA	transcript	ENSG00000007866.18	protein_coding	TEAD3	2	ENST00000402886.7	protein_coding	TEAD3-005	0.0354520958198062	0.0346232445197256	4.94916286729042	1.02178228236904e-06	3.15196086658306e-06	4.39941643395065	0.133578584670059	-0.00041511025089781	-0.392389423367207	0.700464970761764	0.926385815356283	-10.2779043015462
HAVANA	transcript	ENSG00000007866.18	protein_coding	TEAD3	2	ENST00000338863.11	protein_coding	TEAD3-001	0.0605406287975966	0.0864138482687774	7.46098640896976	3.8562843547674e-13	2.29364091828443e-12	18.8142333791466	0.216972817492354	0.0054088675696574	3.08497020686698	0.00777896626404802	0.0444494902256403	-6.44768208356673
HAVANA	transcript	ENSG00000007866.18	protein_coding	TEAD3	2	ENST00000433586.1	protein_coding	TEAD3-002	0.0417972168765731	0.0575980698545926	5.85839701841559	8.5050650195781e-09	3.24831804487254e-08	9.03461112363437	0.0665450722593585	-0.0013503492437578	-1.25256280779773	0.230145638968579	0.480428542574483	-9.56356909232411
HAVANA	transcript	ENSG00000112041.12	protein_coding	TULP1	2	ENST00000322263.8	protein_coding	TULP1-004	0.00379553227757476	-0.00108605855650779	-0.778754344579254	0.436494524743886	0.548959880774884	-7.24352629108282	0.00742714352852201	-0.000214516780798721	-1.04002726479556	0.315320941439402	0.571981449178824	-9.80221658992964
HAVANA	transcript	ENSG00000112041.12	protein_coding	TULP1	2	ENST00000229771.10	protein_coding	TULP1-003	0.000871286945192035	0.00125777169172997	1.36505087899132	0.172853779387299	0.25242388054419	-6.61708988135721	0	0	0	1	1	-10.3597524836655
ENSEMBL	transcript	ENSG00000112041.12	protein_coding	TULP1	3	ENST00000614066.4	protein_coding	TULP1-201	0.000661855144025218	0.000961921650038396	1.39938255619547	0.162321221168446	0.238979329695016	-6.5698525096294	0	0	0	1	1	-10.3597524836655
HAVANA	transcript	ENSG00000112041.12	protein_coding	TULP1	2	ENST00000495781.1	retained_intron	TULP1-007	0.467831549151086	0.194544660362344	7.18559403050025	2.46041953074175e-12	1.3454704408993e-11	16.9955514592775	0.0147414413882026	0.000409907981417909	0.828326815184768	0.420880569893095	0.686831835560757	-10.0014805224999
HAVANA	transcript	ENSG00000112041.12	protein_coding	TULP1	2	ENST00000496434.5	retained_intron	TULP1-006	0.00675837520590059	-0.00247170438682514	-0.678285484551011	0.497905930187243	0.609393427502316	-7.31658800365893	0.0129213398708205	0.000315367605936071	0.733010919395453	0.47520953364256	0.741507595590026	-10.0777981957665
HAVANA	transcript	ENSG00000112041.12	protein_coding	TULP1	2	ENST00000373892.4	retained_intron	TULP1-002	0.00345697605982382	-0.00184797804324934	-1.01396601267092	0.311091632289757	0.416106399638676	-7.03319194130767	0	0	0	1	1	-10.3597524836655
HAVANA	transcript	ENSG00000112041.12	protein_coding	TULP1	2	ENST00000428978.1	protein_coding	TULP1-001	0.00495145313104955	0.00364629726185122	1.5386053260902	0.124536165228212	0.18939686314587	-6.36637084161049	0	0	0	1	1	-10.3597524836655
HAVANA	transcript	ENSG00000112041.12	protein_coding	TULP1	2	ENST00000448446.2	retained_intron	TULP1-005	0.00475748294607622	0.000657363849040394	0.200613192443045	0.841082991794118	0.900959183089421	-7.52624209881451	0.00732174782346055	0.000502062707894438	1.59823373107771	0.131499663848345	0.332060267924835	-9.10224043044995
HAVANA	transcript	ENSG00000228559.1	lincRNA	RP3-340B19.3	1	ENST00000450618.1	lincRNA	RP3-340B19.3-001	0.00287098054074654	0.00521036070985872	2.34181781253451	0.019583506644346	0.0354684621956468	-4.82132000428786	0.0031879852683868	-0.000170025880980629	-1.12272650691245	0.279759311564593	0.530938875659375	-9.71376176626319
HAVANA	transcript	ENSG00000219023.1	processed_pseudogene	RP3-340B19.2	1	ENST00000403958.1	processed_pseudogene	RP3-340B19.2-001	0.00221551157261003	0.00167971322017013	0.756519667416116	0.449695627957371	0.562096768188949	-7.26056178070526	0.0569449821554274	0.00149588305737879	0.983224352734927	0.341582964348733	0.601415025102952	-9.85959017851184
ENSEMBL	transcript	ENSG00000096060.14	protein_coding	FKBP5	3	ENST00000539068.5	protein_coding	FKBP5-202	0.81259358729016	1.10332249214538	16.71039713321	4.38131128625401e-50	2.4802767332829e-47	103.123041349817	0.228502675030544	-6.11621354793976e-05	-0.0249681968502764	0.980419927631081	1	-10.3594193412633
ENSEMBL	transcript	ENSG00000096060.14	protein_coding	FKBP5	3	ENST00000536438.5	protein_coding	FKBP5-201	0.309022330643262	0.269874375564304	7.93382259792598	1.41502414254202e-14	9.70987223644357e-14	22.0629485529946	0.36979566780389	0.00489662868235494	2.29705225468754	0.0369373569526477	0.139684291559615	-7.95420078427956
HAVANA	transcript	ENSG00000096060.14	protein_coding	FKBP5	2	ENST00000357266.8	protein_coding	FKBP5-001	1.30531136347704	1.46966006222423	18.245545040438	2.51206067374731e-57	4.44562319486103e-54	119.703499165908	2.02235208720282	0.0086145604613252	3.39110309616642	0.00419014651097817	0.0280855768356887	-5.83248422410444
ENSEMBL	transcript	ENSG00000096060.14	protein_coding	FKBP5	3	ENST00000542713.1	protein_coding	FKBP5-203	0.644063542304922	0.797109029447219	17.5191067799268	7.00165002473154e-54	7.12637371791821e-51	111.814809987344	0.663580672828947	0.00636809369329432	3.75125304110145	0.00202406552546698	0.0163349952218946	-5.10065705472506
HAVANA	transcript	ENSG00000218749.1	processed_pseudogene	RP3-340B19.5	1	ENST00000407266.1	processed_pseudogene	RP3-340B19.5-001	0.0332180740033974	0.0262043525747652	2.04562933410132	0.0413180041303082	0.0702240553677526	-5.46433930885779	0.403791410612169	0.00315673701492091	0.942457016466278	0.361362342170743	0.622849272682471	-9.89902642088762
ENSEMBL	transcript	ENSG00000212579.1	snoRNA	SNORA40	3	ENST00000391277.1	snoRNA	SNORA40.8-201	0.0784068345865717	0.0393515865808915	1.25940622971871	0.208473931827896	0.296658352134509	-6.75513904844731	0.990523294892491	-0.0138962950867387	-1.28693013717767	0.218239034139541	0.464151655839494	-9.52158719266325
ENSEMBL	transcript	ENSG00000265527.1	miRNA	MIR5690	3	ENST00000583739.1	miRNA	MIR5690-201	2.86338178342796	1.9211512789648	12.0036651875301	2.48668906816856e-29	8.33726279523632e-28	55.6564267837455	1.30768268504376	-0.00331646442073342	-0.318527383658687	0.754616416327549	0.96943214158547	-10.3057210032902
HAVANA	transcript	ENSG00000232909.1	antisense	RP3-510O8.4	2	ENST00000452048.1	antisense	RP3-510O8.4-001	0.0674433858234632	0.0108198678793318	1.23679742001379	0.216745571282966	0.306765085535409	-6.78324834752123	0.252308153074075	0.00585481095382211	5.97637954963444	2.89831069567192e-05	0.000806942203973489	-0.724774806594638
HAVANA	transcript	ENSG00000157343.8	protein_coding	ARMC12	2	ENST00000373869.7	protein_coding	ARMC12-001	0.0693501728662181	0.0534064391025327	5.14741825237769	3.80870445036379e-07	1.2283275075038e-06	5.35067085667469	0.0923111082039988	0.00307597032693473	1.86942595309758	0.0818472175350912	0.247242056900125	-8.68616187772155
HAVANA	transcript	ENSG00000157343.8	protein_coding	ARMC12	2	ENST00000288065.6	protein_coding	ARMC12-003	0.185014585764807	0.0963503653910793	6.15404549357172	1.55504330131951e-09	6.41486793138459e-09	10.6887353680873	0.325412711549172	0.00190157196081507	0.932072472146533	0.366525380709948	0.62868544144071	-9.90883612251168
HAVANA	transcript	ENSG00000157343.8	protein_coding	ARMC12	2	ENST00000373866.3	protein_coding	ARMC12-002	0.00949865485854419	0.00406681148627013	0.560412788698248	0.575450077894602	0.681630641960587	-7.38948229190513	0	0	0	1	1	-10.3597524836655
HAVANA	transcript	ENSG00000157343.8	protein_coding	ARMC12	2	ENST00000471400.1	nonsense_mediated_decay	ARMC12-004	0.112808862543409	0.104128404307532	6.16841551035663	1.42929674716328e-09	5.91663915411263e-09	10.7709209712167	0.0147980208979631	-0.000338240477667727	-0.501476622857336	0.62354620107889	0.87045663260003	-10.2265121716706
HAVANA	transcript	ENSG00000220734.1	processed_pseudogene	RP3-510O8.3	1	ENST00000403727.1	processed_pseudogene	RP3-510O8.3-001	0.00076907260537828	0.00124469144016354	1.36065527372477	0.174238494088107	0.254177704270667	-6.6230537610352	0.00295190910763852	-0.000157435152407388	-1.10830541131062	0.285734758820285	0.537903597128254	-9.72959934931512
HAVANA	transcript	ENSG00000196748.9	protein_coding	CLPSL2	2	ENST00000481904.5	processed_transcript	CLPSL2-003	0.00580051191486315	-0.000689313384109463	-0.199380340003343	0.842046666092734	0.901677121969422	-7.52648846571613	0.0197776561394619	-0.000452060711759129	-0.502355017324773	0.622943366331956	0.87045663260003	-10.226048989518
HAVANA	transcript	ENSG00000196748.9	protein_coding	CLPSL2	2	ENST00000360454.6	protein_coding	CLPSL2-001	0.0145549898229636	-0.00242635920960299	-0.449942104133717	0.65294808886633	0.749966769267386	-7.44521990649442	0.0338841030915612	-0.000106816499993244	-0.131789467463467	0.896957945150568	1	-10.3504763521867
HAVANA	transcript	ENSG00000196748.9	protein_coding	CLPSL2	2	ENST00000403376.3	protein_coding	CLPSL2-004	0.0543830574917344	0.000681010500176706	0.0490574797739078	0.960893168703994	0.987780336456846	-7.54514700266101	0.23111589007376	-0.0020255064630697	-0.748704787361428	0.465980339972395	0.732430594862192	-10.0658236652232
HAVANA	transcript	ENSG00000196748.9	protein_coding	CLPSL2	2	ENST00000467122.1	processed_transcript	CLPSL2-002	0.0281912610876215	-0.013375547177767	-1.09111633251818	0.275749627001232	0.376195969309026	-6.95222820247784	0.0694190994182935	0.00136944360653387	0.757793104200688	0.460686382215781	0.727231718969469	-10.0587818609217
HAVANA	transcript	ENSG00000204140.9	protein_coding	CLPSL1	2	ENST00000373861.5	protein_coding	CLPSL1-001	0.142581014815002	0.00393372630809321	0.200364674904157	0.841277229420985	0.901103712147481	-7.52629188347703	0.125096549971959	-0.000409647573160851	-0.511950509506542	0.616376330422294	0.87045663260003	-10.2209382759265
HAVANA	transcript	ENSG00000204140.9	protein_coding	CLPSL1	2	ENST00000428710.1	protein_coding	CLPSL1-002	0.130581873848644	0.0738683803349318	2.86949237098126	0.00428614882639827	0.00865024044177804	-3.4661092986725	0.162075484917549	0.00178940140976545	0.633622153753687	0.536172464511731	0.797708518894795	-10.1481138733469
ENSEMBL	transcript	ENSG00000137392.9	protein_coding	CLPS	3	ENST00000622413.2	protein_coding	CLPS-202	0.0298028539852606	0.0247124071435513	3.0469422072563	0.00243459250253778	0.00508524001035149	-2.95065310818546	0.0396669215819085	-0.000254161088173099	-0.256365261595151	0.801262172612781	1	-10.3247093386511
HAVANA	transcript	ENSG00000137392.9	protein_coding	CLPS	2	ENST00000259938.6	protein_coding	CLPS-001	0.0158090970122561	-0.00575881123981829	-1.01403590037841	0.31105831769501	0.41607317144025	-7.03312127315736	0	0	0	1	1	-10.3597524836655
ENSEMBL	transcript	ENSG00000137392.9	protein_coding	CLPS	3	ENST00000616014.3	protein_coding	CLPS-201	0.0155403867003007	-0.0110333523855387	-2.10726552812879	0.0355942269222042	0.0612806312776094	-5.3375499340175	0.0699732547039408	0.000283114124904988	0.246312436208016	0.808885281862342	1	-10.3273981370803
HAVANA	transcript	ENSG00000197753.8	protein_coding	LHFPL5	2	ENST00000360215.2	protein_coding	LHFPL5-002	1.44948404657734	0.43117021671739	9.622910487174	3.23410096065861e-20	3.99610217958143e-19	34.8745632760347	1.47725209431564	0.00994005817174817	5.31943910137908	9.54506174829188e-05	0.00179926383236826	-1.96574919927342
HAVANA	transcript	ENSG00000197753.8	protein_coding	LHFPL5	2	ENST00000496656.1	processed_transcript	LHFPL5-001	0.389057108632285	0.153886709541656	6.42516888978645	3.0846499984854e-10	1.36476604518677e-09	12.2668928912701	0.457763108085265	0.00637655647936831	4.11481499679138	0.000976657952107606	0.00954343851641848	-4.3606039839662
HAVANA	transcript	ENSG00000096063.15	protein_coding	SRPK1	2	ENST00000373825.6	protein_coding	SRPK1-001	0.850972321507123	0.132832383944708	3.03330056817623	0.00254527490861872	0.00530098295694704	-2.99133750548351	1.76624528828796	0.00656063336338885	1.82761479728274	0.0882088146691365	0.260607967272419	-8.75304172837615
HAVANA	transcript	ENSG00000096063.15	protein_coding	SRPK1	2	ENST00000361690.7	protein_coding	SRPK1-005	1.07395420650039	0.783952009502924	11.5814075192018	1.2524575314398e-27	3.45596646384283e-26	51.7704017151237	2.66866914973385	0.0102949270460786	2.53817852219482	0.0231402149596131	0.100009186531648	-7.51004602826452
HAVANA	transcript	ENSG00000096063.15	protein_coding	SRPK1	2	ENST00000346162.10	retained_intron	SRPK1-003	0.022140071317792	0.0212566111599133	4.23151710504737	2.76405372739298e-05	7.30961061511857e-05	1.24239284357229	0.071490801797123	0.00115001381651296	0.978176838285063	0.343989607950254	0.604011965411958	-9.8645524367689
HAVANA	transcript	ENSG00000096063.15	protein_coding	SRPK1	2	ENST00000423325.6	protein_coding	SRPK1-002	0.605926970056501	0.310809833393765	5.93145168751685	5.62465053631318e-09	2.189428518879e-08	9.43678585628146	0.646711520056097	-0.00866727934561355	-1.4631222251765	0.16472363551342	0.385324158247419	-9.29255106333302
HAVANA	transcript	ENSG00000096063.15	protein_coding	SRPK1	2	ENST00000505885.1	retained_intron	SRPK1-013	0.928730465163962	0.288702223662075	6.29592084455116	6.71683828392782e-10	2.87641926013868e-09	11.507333718867	1.58947711186553	0.0104363823985706	2.08652724974452	0.0549939087059702	0.185923403524428	-8.32471141606653
HAVANA	transcript	ENSG00000096063.15	protein_coding	SRPK1	2	ENST00000507292.1	nonsense_mediated_decay	SRPK1-012	0.935028705551441	0.317496469928885	7.15205553783512	3.07201940398516e-12	1.6632985520797e-11	16.7778430656892	1.2882118490275	0.0108300335370412	2.90987114731606	0.011062602604262	0.0578571759951015	-6.7942779400025
HAVANA	transcript	ENSG00000096063.15	protein_coding	SRPK1	2	ENST00000502969.1	retained_intron	SRPK1-011	1.01785237905902	0.371526428007809	6.74219588705198	4.33534129527394e-11	2.09316662577059e-10	14.1849515140235	0.50262010994746	-0.00046948845567191	-0.0873538640022049	0.931582446437153	1	-10.3556757238934
HAVANA	transcript	ENSG00000096063.15	protein_coding	SRPK1	2	ENST00000510290.5	protein_coding	SRPK1-010	0.356274176792797	0.109087427862193	1.73212764673093	0.0838703844472547	0.133328994974871	-6.05182239222849	0.377573958434194	0.00714073304616067	0.939545521044062	0.362804784267461	0.62456003700896	-9.9017864605116
HAVANA	transcript	ENSG00000096063.15	protein_coding	SRPK1	2	ENST00000373821.6	processed_transcript	SRPK1-008	0.658539672329912	0.187108528726576	3.89815146000873	0.000110208678385401	0.000272900193680466	-0.0679999976990278	0.0668576729481314	-0.00356574255723367	-2.55296798406395	0.0224783424900708	0.0979725142274006	-7.48221667473294
HAVANA	transcript	ENSG00000096063.15	protein_coding	SRPK1	2	ENST00000508473.5	nonsense_mediated_decay	SRPK1-006	0.0337066379237687	0.00924387229073811	1.45612189587708	0.14598943428994	0.217913652475245	-6.48923307832718	0.243111611911878	0.0042452844614857	2.07521344259768	0.0561647166401665	0.188709221027299	-8.34409768410532
HAVANA	transcript	ENSG00000096063.15	protein_coding	SRPK1	2	ENST00000512445.5	protein_coding	SRPK1-004	0.334822451518577	0.0528427111283997	1.91023057519653	0.0566779470954366	0.0935715342269962	-5.72985806606891	0.162346532869406	0.00277276552435099	0.885966385146951	0.390059969567808	0.65435386199061	-9.95121956919947
HAVANA	transcript	ENSG00000096063.15	protein_coding	SRPK1	2	ENST00000513367.1	retained_intron	SRPK1-009	1.55215147676529	0.603725665928844	11.3893757670886	7.25382054097992e-27	1.83790274658715e-25	50.0294865851326	2.23334158366022	0.00940795928758116	3.52260475358728	0.00321146830942149	0.023007929237614	-5.56587656152581
HAVANA	transcript	ENSG00000096063.15	protein_coding	SRPK1	1	ENST00000507909.1	protein_coding	SRPK1-007	0.63111263298881	0.26529579417032	7.35329792467498	8.01066006245147e-13	4.60533829303708e-12	18.0965138394536	1.2310272748745	0.00676076770987668	3.05893537643929	0.00819807238138222	0.0462815536973779	-6.49950893009937
HAVANA	transcript	ENSG00000112053.13	protein_coding	SLC26A8	2	ENST00000490799.5	protein_coding	SLC26A8-001	0.0119599036510073	-0.000632107867588676	-0.134882460664559	0.892759336504202	0.939028752554092	-7.53725959958989	0.172521185722308	0.00589676802949795	1.87403170695187	0.0811721827260231	0.245728174300116	-8.67873773396678
HAVANA	transcript	ENSG00000112053.13	protein_coding	SLC26A8	2	ENST00000466805.5	retained_intron	SLC26A8-003	0.383765721266067	0.199109616887927	10.154074033046	3.8402065296506e-22	5.83239902792257e-21	39.2585385904683	0.495808707356681	0.00337561113060881	2.26809350116235	0.0390405456705202	0.145361535410663	-8.006204904522
HAVANA	transcript	ENSG00000112053.13	protein_coding	SLC26A8	2	ENST00000394602.6	protein_coding	SLC26A8-006	0.0675859220929678	0.0405429808204175	4.32296278106146	1.8601882828595e-05	5.01663462257489e-05	1.61934595920416	0.110096641279924	-0.000563695388779582	-0.349935841116276	0.73140626858428	0.951196760733365	-10.2945868727532
HAVANA	transcript	ENSG00000112053.13	protein_coding	SLC26A8	2	ENST00000355574.6	protein_coding	SLC26A8-005	0.0397078982911743	0.0245564631285596	2.33627086713791	0.0198731384237062	0.0359492744990561	-4.83414374056085	0.237963235110832	0.00287384706151416	1.08262786763467	0.296609484097465	0.55057191300082	-9.75737003420069
HAVANA	transcript	ENSG00000112053.13	protein_coding	SLC26A8	2	ENST00000465492.1	nonsense_mediated_decay	SLC26A8-002	0.129608007839096	0.112925467570781	8.52693994886629	1.81233882584142e-16	1.51038230991743e-15	26.3544373146927	0.317524805675513	0.00393888542992976	2.6606791494584	0.0181781322820245	0.083723147152853	-7.27774637175058
HAVANA	transcript	ENSG00000112053.13	protein_coding	SLC26A8	2	ENST00000486155.1	retained_intron	SLC26A8-004	0.353482336542647	0.140750302681404	7.62156529247807	1.27698947506546e-13	7.97511472318018e-13	19.8998784751639	0.489820631602181	0.00516674095571468	3.60154331252478	0.00273786360304174	0.0204447825763823	-5.40543167363815
HAVANA	transcript	ENSG00000112053.13	protein_coding	SLC26A8	2	ENST00000469847.5	nonsense_mediated_decay	SLC26A8-008	0.00501999893037795	-0.00352552545864468	-1.19944562112737	0.230925408703719	0.323740095905309	-6.82857866320044	0.0193349488140443	-4.41988410248957e-05	-0.0583371197958257	0.954274641180802	1	-10.3579340226654
HAVANA	transcript	ENSG00000112053.13	protein_coding	SLC26A8	2	ENST00000480663.1	protein_coding	SLC26A8-007	0.0422563350670922	-0.00112745617922614	-0.103536117402267	0.917579191197365	0.956930458486027	-7.54099354204028	0.0941819919905345	0.00281419459761863	1.06922703167352	0.302405129326056	0.55724918423515	-9.77164333842365
HAVANA	transcript	ENSG00000271304.1	processed_pseudogene	DPRXP2	2	ENST00000605269.1	processed_pseudogene	DPRXP2-001	0.219888103840338	0.0745343335931549	4.06484267268273	5.58526608999191e-05	0.000142885226497777	0.574661224385225	0.468550096048539	0.00838885249035354	3.53093946102883	0.00315780064036467	0.0227195561730196	-5.54894793186332
ENSEMBL	transcript	ENSG00000112062.10	protein_coding	MAPK14	3	ENST00000622903.4	protein_coding	MAPK14-201	0.0288052006173405	0.0219674251331963	2.36346091652037	0.0184884898218264	0.0336328375572527	-4.77099986385384	0.0460086424108222	-0.00052594193119444	-0.467803546732328	0.646862862375308	0.882830531978634	-10.2436764767854
HAVANA	transcript	ENSG00000112062.10	protein_coding	MAPK14	2	ENST00000229795.7	protein_coding	MAPK14-001	1.75061024813384	0.495534178802906	10.7389504842335	2.44764603047598e-24	4.70967470795025e-23	44.2625002499556	2.52489232154153	0.00455512831152887	1.63740884270427	0.123008262234313	0.326762104409075	-9.04484044944878
HAVANA	transcript	ENSG00000112062.10	protein_coding	MAPK14	2	ENST00000229794.8	protein_coding	MAPK14-002	0.650046500483874	0.369297097875905	6.68922588864097	6.04898884204909e-11	2.87774883183851e-10	13.8590961012759	1.42775448540358	-0.00318200817843308	-0.813146137740075	0.429254776162288	0.695387144210058	-10.0142070980357
HAVANA	transcript	ENSG00000112062.10	protein_coding	MAPK14	2	ENST00000468133.5	protein_coding	MAPK14-003	0.607932511771031	0.167605808572191	3.01633468123732	0.00268936423810628	0.00558142809666062	-3.04169056819839	0.472462001221039	-0.00274168049459559	-0.516326763063386	0.613392467247469	0.868610074114463	-10.2185764423666
HAVANA	transcript	ENSG00000112062.10	protein_coding	MAPK14	2	ENST00000496250.5	retained_intron	MAPK14-005	0.523917199563549	0.231104133739964	5.13312066259882	4.09407324164446e-07	1.31603920707274e-06	5.28094333293878	1.60725463029438	0.0144679094587997	5.34934816129597	9.02949835382691e-05	0.0017348753889173	-1.90810122590558
HAVANA	transcript	ENSG00000112062.10	protein_coding	MAPK14	2	ENST00000491957.5	nonsense_mediated_decay	MAPK14-006	0.752057243589409	0.177625435658307	4.58536984983194	5.73993371705708e-06	1.63392809458506e-05	2.74236858116436	0.246559700193159	-0.00363979308577304	-1.49779146196176	0.155589763525151	0.371027264826571	-9.24488324386502
HAVANA	transcript	ENSG00000112062.10	protein_coding	MAPK14	2	ENST00000310795.8	protein_coding	MAPK14-004	0.0470561084647216	0.0334057651107472	2.58387055308603	0.0100537257925385	0.019137326181076	-4.23282535935721	0.333030393255846	0.000911793382579054	0.230798226855958	0.82068899431547	1	-10.3313383037905
HAVANA	transcript	ENSG00000112062.10	protein_coding	MAPK14	2	ENST00000474429.5	nonsense_mediated_decay	MAPK14-008	0.539977573395384	0.217459824364623	6.98466624124187	9.19091184730005e-12	4.74455191827169e-11	15.7037014893433	0.0391994095577945	0.000156391525946074	0.197244573018777	0.846368136948643	1	-10.3389892810038
HAVANA	transcript	ENSG00000112062.10	protein_coding	MAPK14	1	ENST00000472333.1	protein_coding	MAPK14-007	1.10287680603949	0.31387264088072	6.77590043870021	3.50353394142598e-11	1.70703971125291e-10	14.3934049327029	0.435242331607974	-0.00618248690600995	-1.42273735710344	0.175921466761752	0.402694531232158	-9.34702700847723
HAVANA	transcript	ENSG00000112062.10	protein_coding	MAPK14	2	ENST00000490379.1	retained_intron	MAPK14-009	1.63552153334688	0.464248657277198	8.10051351608794	4.25623720494694e-15	3.07497875713633e-14	23.2451999188072	1.98657030105456	0.00456521055385233	1.14420811566103	0.271033193226436	0.521139927478781	-9.6898517838125
HAVANA	transcript	ENSG00000237719.1	processed_pseudogene	RP1-179N16.3	1	ENST00000453556.1	processed_pseudogene	RP1-179N16.3-001	0.0113338099780533	0.00325656185044502	0.882334788523084	0.378021726108572	0.488757021781558	-7.15768059786104	1.88307785464988	0.013605966895325	5.66726466983431	5.04125478904153e-05	0.00116395628614215	-1.30198065307849
HAVANA	transcript	ENSG00000156711.16	protein_coding	MAPK13	2	ENST00000476951.5	processed_transcript	MAPK13-005	0.323668735912049	0.389409640853886	11.638460610128	7.40883313749151e-28	2.09587610003248e-26	52.290859512431	0.415281725190141	0.00186161984657877	0.508222272102139	0.618923901104712	0.87045663260003	-10.2229350812764
HAVANA	transcript	ENSG00000156711.16	protein_coding	MAPK13	2	ENST00000211287.8	protein_coding	MAPK13-001	0.34143646572153	0.144493215314658	6.36169508582081	4.52761056248931e-10	1.97148219731402e-09	11.8922350389075	0.987435963768116	0.00838252002847602	5.99026660704927	2.82799874695649e-05	0.000794404056664115	-0.699133011620804
ENSEMBL	transcript	ENSG00000156711.16	protein_coding	MAPK13	3	ENST00000373766.9	protein_coding	MAPK13-201	0.83233863879467	0.479307831151484	14.4440007447836	9.56942255244583e-40	1.15113179874914e-37	79.4617979580328	1.59867481277059	0.0105869161518497	5.99307828644458	2.81398096804078e-05	0.000792165080825444	-0.693944440709256
HAVANA	transcript	ENSG00000156711.16	protein_coding	MAPK13	2	ENST00000373759.1	protein_coding	MAPK13-004	0.280884384956321	0.149782811225625	6.69600763273273	5.79712449211902e-11	2.76334758792253e-10	13.9006957241837	0.940988616469814	0.00765803427140548	3.99995906177362	0.0012283538086886	0.0112934271960672	-4.5941337705374
HAVANA	transcript	ENSG00000156711.16	protein_coding	MAPK13	2	ENST00000490334.1	processed_transcript	MAPK13-002	0.208862689327216	0.178876681830869	8.09167381464411	4.53832517888719e-15	3.26975801023379e-14	23.182030067559	0.275793515556577	0.00295631469665904	1.03504051136653	0.317566245971157	0.574642847381881	-9.80736511116034
HAVANA	transcript	ENSG00000246982.6	antisense	RP1-179N16.6	2	ENST00000526611.5	antisense	RP1-179N16.6-002	0.922829044973497	0.308144487422791	7.62178638646395	1.27503202002535e-13	7.96415593340771e-13	19.901385879786	0.444766803965828	0.000344112007562055	0.148308605986219	0.884137339648448	1	-10.3480070477442
HAVANA	transcript	ENSG00000246982.6	antisense	RP1-179N16.6	1	ENST00000499560.2	antisense	RP1-179N16.6-001	1.11780855364179	0.367634227368408	8.77231466934826	2.79614159520174e-17	2.5321245743972e-16	28.1973447145017	1.15929850894079	0.0155526319502841	5.09317896594424	0.000145829763600147	0.00241599958691791	-2.4051645917719
HAVANA	transcript	ENSG00000096070.19	protein_coding	BRPF3	1	ENST00000357641.10	protein_coding	BRPF3-001	0.92052805244663	0.653757651399757	14.6413913621432	1.26444959385431e-40	1.71893390531179e-38	81.4725295681901	2.3959333664148	0.0228800384561523	9.01253067680176	2.4794405585943e-07	4.77038535209742e-05	4.28309178172358
HAVANA	transcript	ENSG00000096070.19	protein_coding	BRPF3	1	ENST00000339717.11	protein_coding	BRPF3-003	0.215651571512241	0.0359200398812901	1.58585855394594	0.113406509820821	0.174371452090533	-6.29296517849816	0.199600906012228	0.00596521225434352	2.11829230559358	0.0518258499662631	0.178237443812332	-8.26998029376419
HAVANA	transcript	ENSG00000096070.19	protein_coding	BRPF3	1	ENST00000534694.5	protein_coding	BRPF3-008	0.0116227247790511	0.0168762204543771	2.25633531505111	0.02448274811777	0.04352621500691	-5.01563744664204	0.0864522027601898	0.00173752865040136	0.836352166753529	0.416496620450563	0.682186657458394	-9.99466600798903
HAVANA	transcript	ENSG00000096070.19	protein_coding	BRPF3	1	ENST00000449261.6	nonsense_mediated_decay	BRPF3-009	0.0223026507077862	0.035968708669614	4.53785646813987	7.13253787677614e-06	2.01088104288155e-05	2.53450433336167	0.0166828737668185	-0.000889753267563653	-1.80840787832295	0.0912761865445576	0.266593691426232	-8.78344737666153
HAVANA	transcript	ENSG00000096070.19	protein_coding	BRPF3	2	ENST00000446974.1	protein_coding	BRPF3-006	0.0757490654196793	0.016218176228133	0.938471226197952	0.348457491239883	0.457283385313418	-7.10669629020961	0.0979238954966464	-0.00307273564926966	-1.45883207049668	0.165884370826447	0.387135793807984	-9.29839221344905
HAVANA	transcript	ENSG00000096070.19	protein_coding	BRPF3	2	ENST00000454960.1	protein_coding	BRPF3-007	0.253176772071445	0.150579205573684	6.14987949112146	1.59347783658537e-09	6.56611007012831e-09	10.6649397465331	0.402818938917557	-0.00758437143819555	-2.34386739159163	0.0337612598684882	0.130995289566547	-7.86948396972038
HAVANA	transcript	ENSG00000096070.19	protein_coding	BRPF3	1	ENST00000532330.5	nonsense_mediated_decay	BRPF3-010	0.0206179874367744	0.0136129615978079	2.12550590907581	0.0340362543459085	0.0588314142142035	-5.29931940245498	0.032995719810267	0.00189546937810095	1.62648588262829	0.125327014345619	0.326762104409075	-9.06094185122314
HAVANA	transcript	ENSG00000096070.19	protein_coding	BRPF3	1	ENST00000534400.5	protein_coding	BRPF3-011	0.631215845887082	0.573892399438126	12.8665370063097	6.58189492694551e-33	3.32973030043606e-31	63.8283817768394	1.24407356449505	0.00551823151241125	1.58976363496559	0.133400299582002	0.335015188561612	-9.11452320492448
HAVANA	transcript	ENSG00000096070.19	protein_coding	BRPF3	1	ENST00000441123.1	nonsense_mediated_decay	BRPF3-004	0.636923743218206	0.571594754354798	15.3460210055557	8.46567482371288e-44	1.79587497950379e-41	88.7352399077884	0.639111269335364	0.00471350650674036	0.952388015638502	0.356472176098184	0.617501599015653	-9.8895552506114
HAVANA	transcript	ENSG00000096070.19	protein_coding	BRPF3	2	ENST00000527657.1	protein_coding	BRPF3-012	0.651401882823708	-0.0161398497665965	-0.406471211530573	0.684571124850321	0.77705614662915	-7.46381397555697	0.826806181811633	0.00105180515457456	0.257001306429518	0.800780550775553	1	-10.3245356322707
HAVANA	transcript	ENSG00000096070.19	protein_coding	BRPF3	2	ENST00000532538.1	retained_intron	BRPF3-013	0.400032866992752	0.111772581730026	3.15704570549088	0.00169043340654083	0.00360752387356669	-2.61585451250559	1.00282388466179	0.0180283346005553	6.12520073865179	2.23073307482082e-05	0.000677176238219213	-0.451297838647749
HAVANA	transcript	ENSG00000096070.19	protein_coding	BRPF3	1	ENST00000441730.2	nonsense_mediated_decay	BRPF3-005	0.0756459340126044	0.133888962114972	5.39251610936866	1.07544342878167e-07	3.66902254329263e-07	6.57295133026006	0.217399703198444	0.00513625585425548	2.68732477486272	0.0172436806466041	0.0804052919402209	-7.22670605617904
HAVANA	transcript	ENSG00000180316.12	protein_coding	PNPLA1	1	ENST00000312917.9	protein_coding	PNPLA1-003	0.00190916295391798	0.00169929635279001	1.38396063797429	0.166990795241944	0.24496372841467	-6.59121574707809	0.0329819652201079	0.000668553823902474	0.919504038115748	0.372841957488535	0.635568124936069	-9.92057972952996
HAVANA	transcript	ENSG00000180316.12	protein_coding	PNPLA1	2	ENST00000388715.7	protein_coding	PNPLA1-002	0.071181758264271	0.036606068352021	5.8255290152582	1.02300564221083e-08	3.87335072558134e-08	8.85508391980343	0.03556647519879	0.000915393231138962	1.8797079523181	0.0803471237454902	0.244007483996676	-8.66957269740362
HAVANA	transcript	ENSG00000180316.12	protein_coding	PNPLA1	2	ENST00000457797.5	protein_coding	PNPLA1-001	0.000472669904723136	0.000641712790755708	1.35857603742199	0.174896387977202	0.255010297011729	-6.62586818060203	0	0	0	1	1	-10.3597524836655
HAVANA	transcript	ENSG00000180316.12	protein_coding	PNPLA1	2	ENST00000394571.3	protein_coding	PNPLA1-004	0.00435275556769782	0.00373254230551381	2.11459708103719	0.0349608287736265	0.0602953053786975	-5.32222241939878	0.00749080651818686	-9.96382858402235e-05	-0.383380925674966	0.706987065502015	0.931611985812984	-10.2816006844075
HAVANA	transcript	ENSG00000180316.12	protein_coding	PNPLA1	2	ENST00000636260.1	protein_coding	PNPLA1-005	0.0115184113011634	0.0119026721376333	4.64366671312489	4.38562246006059e-06	1.2648327824897e-05	3.00012480358364	0.0550234907755467	0.00118283855901601	1.54618302023186	0.143554514857773	0.35140954539897	-9.1769888151413
HAVANA	transcript	ENSG00000189325.6	protein_coding	C6orf222	2	ENST00000437635.2	protein_coding	C6orf222-001	0.0161813545863645	0.00543222553792967	2.92519024455092	0.00359959730351807	0.00734364654738939	-3.3075334849828	0.0453933627931817	-0.000182345278444226	-0.666492178336143	0.515538186608809	0.7789140747477	-10.1259221332203
HAVANA	transcript	ENSG00000010030.13	protein_coding	ETV7	2	ENST00000339796.9	protein_coding	ETV7-003	0.0976068853616111	0.0560218225896905	4.43493743152586	1.13435598371575e-05	3.13232714445178e-05	2.09109057738834	0.136294090363039	0.00177544303997479	1.62159627141825	0.126377133839036	0.326762104409075	-9.06812540957999
HAVANA	transcript	ENSG00000010030.13	protein_coding	ETV7	2	ENST00000627426.2	protein_coding	ETV7-004	0.110290239552826	-0.00693894535285574	-0.507273319044155	0.612187745742593	0.714683515375558	-7.41781344133908	0.0565050109924267	-0.000210759246686324	-0.142643742469698	0.888530286996524	1	-10.3488865642442
HAVANA	transcript	ENSG00000010030.13	protein_coding	ETV7	2	ENST00000340181.8	protein_coding	ETV7-001	0.00756940625242396	0.00112465486971001	0.266081518001372	0.790286617875397	0.862734823158029	-7.51097808239938	0.00874473381723739	-0.000466385803585994	-1.58161317505156	0.135251343229992	0.338017370789344	-9.12629906977035
HAVANA	transcript	ENSG00000010030.13	protein_coding	ETV7	2	ENST00000373737.8	protein_coding	ETV7-002	0.0245670778095148	0.0069651879998408	1.19997776729701	0.230718854016986	0.323494837619922	-6.82794255122211	0.0104361627603997	-0.00023854086309485	-0.499477190145849	0.6249194349333	0.87045663260003	-10.227563563317
ENSEMBL	transcript	ENSG00000010030.13	protein_coding	ETV7	3	ENST00000373738.4	protein_coding	ETV7-201	0.0107206516377191	0.00648254268365416	1.35660357315247	0.175522215180626	0.255809124944555	-6.6285341265953	0.0516361659687844	0.000466863849287632	0.478619989889898	0.639329600234153	0.877095183297342	-10.2382889001867
ENSEMBL	transcript	ENSG00000010030.13	protein_coding	ETV7	3	ENST00000620358.4	protein_coding	ETV7-204	0.00574034091328689	0.00389831174529267	1.20464497728059	0.228912899295045	0.321327350700433	-6.82235148567074	0.00122328927269427	-6.52420945436944e-05	-0.811958379731114	0.429914477958317	0.696079817323903	-10.0151937850231
ENSEMBL	transcript	ENSG00000010030.13	protein_coding	ETV7	3	ENST00000615781.4	protein_coding	ETV7-203	0.00794248861930041	0.0140281338924068	3.84523115171954	0.000136066520977662	0.00033339114962593	-0.266738976401894	0	0	0	1	1	-10.3597524836655
ENSEMBL	transcript	ENSG00000010030.13	protein_coding	ETV7	3	ENST00000538992.3	protein_coding	ETV7-202	0.018215792419783	0.00303204465889742	0.542340882548403	0.587826439672212	0.69273171849739	-7.39943336160937	0.061358997735492	-0.000150904695421931	-0.149319376027614	0.883353924698502	1	-10.3478465275353
HAVANA	transcript	ENSG00000224666.3	antisense	RP1-50J22.4	1	ENST00000411643.1	antisense	RP1-50J22.4-001	0.0592525475539459	-0.00340076553197461	-0.236712027633153	0.812977595168676	0.879665169377152	-7.51835515251264	0.101412548272394	-6.24971725584246e-05	-0.0275860572446664	0.978367530310551	1	-10.3593458224407
ENSEMBL	transcript	ENSG00000224666.3	antisense	RP1-50J22.4	3	ENST00000612718.1	antisense	RP1-50J22.4-201	0	0	0	1	1	-7.54634944069386	0	0	0	1	1	-10.3597524836655
HAVANA	transcript	ENSG00000179165.10	protein_coding	PXT1	1	ENST00000454782.2	protein_coding	PXT1-001	0.0395028068518884	0.0134909861244353	3.2818625499364	0.00110365578542461	0.00241471030347884	-2.22252244029573	0.0659719580256143	0.000418620330705455	0.945796637900632	0.359712695960849	0.621084130203185	-9.89585122422609
ENSEMBL	transcript	ENSG00000179165.10	protein_coding	PXT1	3	ENST00000619547.1	protein_coding	PXT1-201	0.00131801292013776	0.000662324172386249	0.58472622629706	0.558996782270925	0.666598612373417	-7.37558049352472	0.0188560208312531	-0.000430994761857214	-0.502242880437146	0.623020309386144	0.87045663260003	-10.2261081635023
HAVANA	transcript	ENSG00000112078.13	protein_coding	KCTD20	2	ENST00000373731.6	protein_coding	KCTD20-001	2.03411286658558	0.432932928362755	9.01558629262112	4.22484436665172e-18	4.17233913677708e-17	30.0620631176313	2.86038167729153	-0.00382126987968273	-1.89963828250235	0.0775094950707336	0.237888416234997	-8.63725948935878
ENSEMBL	transcript	ENSG00000112078.13	protein_coding	KCTD20	3	ENST00000536244.5	protein_coding	KCTD20-201	0.0611037950740588	-0.022835743583178	-1.33749526645381	0.181671901827108	0.263557486751794	-6.65416150261382	0.166369262954257	-3.0961854065916e-05	-0.0135652479015758	0.98936129324751	1	-10.3596541465221
HAVANA	transcript	ENSG00000112078.13	protein_coding	KCTD20	2	ENST00000483557.5	protein_coding	KCTD20-008	0.557795819474241	0.176203616601542	5.08363954628895	5.25033126222727e-07	1.66890171764818e-06	5.04097747696557	0.493911713133207	0.00547000476935855	1.18473899179963	0.255133380583286	0.503898197110733	-9.64371363982219
HAVANA	transcript	ENSG00000112078.13	protein_coding	KCTD20	2	ENST00000443316.2	processed_transcript	KCTD20-007	0.563101081439674	0.0929526866265009	2.63627367876206	0.00864400797250309	0.0166329859639578	-4.09799987837551	0.386583324924717	-0.00389160896840194	-1.49322041574873	0.156769216089534	0.372902803677234	-9.25121514252994
HAVANA	transcript	ENSG00000112078.13	protein_coding	KCTD20	2	ENST00000498267.5	protein_coding	KCTD20-006	0.0189615242991498	0.0128362250963966	1.73042709457618	0.084173843509715	0.133759446284584	-6.05474671400998	0.0487949033166712	0.00239472907373386	1.32625198839705	0.205222048340261	0.445994122489923	-9.47244833404009
HAVANA	transcript	ENSG00000112078.13	protein_coding	KCTD20	2	ENST00000474988.5	processed_transcript	KCTD20-002	0.11519872825347	0.0682465826023315	3.55044775651762	0.000421088109758501	0.00097209733117967	-1.32675655795417	0.100490257576394	-0.00190311656509408	-0.876304361791804	0.395118194771681	0.659881388420162	-9.95985735814144
HAVANA	transcript	ENSG00000112078.13	protein_coding	KCTD20	2	ENST00000481911.5	nonsense_mediated_decay	KCTD20-003	0.17128708659605	0.0734094659431313	3.65738164852377	0.000281955014938158	0.000664802362469506	-0.951479665655122	0.323744668416149	0.00628842353551877	1.72956948789763	0.104879868480252	0.293080567948727	-8.90608892736163
HAVANA	transcript	ENSG00000112078.13	protein_coding	KCTD20	2	ENST00000449081.6	protein_coding	KCTD20-004	0.644823041839645	0.20267877462558	4.90173630709621	1.2876320065642e-06	3.93056713241949e-06	4.17686869444758	0.982473816827094	0.0186314647851783	3.63641145500116	0.00255168567526	0.0193898893921599	-5.33449264578885
HAVANA	transcript	ENSG00000112078.13	protein_coding	KCTD20	2	ENST00000265344.8	nonsense_mediated_decay	KCTD20-005	0.208637506531826	0.027433102941365	0.931334831902458	0.352131920745648	0.461236440694758	-7.11335154340279	0.244177134073417	-0.0103955924144479	-2.36804080397885	0.0322239248823588	0.126643862531573	-7.82543705718036
HAVANA	transcript	ENSG00000112078.13	protein_coding	KCTD20	2	ENST00000460983.1	protein_coding	KCTD20-009	0.380644334902632	0.0600961199552715	2.06020357802064	0.0398983503058278	0.0680183649437736	-5.43469314639695	0.19578540097519	0.00378360419995714	1.18257157226949	0.255965118907922	0.504735803692413	-9.64621452236555
ENSEMBL	transcript	ENSG00000240733.3	misc_RNA	RN7SL502P	3	ENST00000481857.3	misc_RNA	RN7SL502P-201	0.6890881917383	-0.00608892491540849	-0.125642821384806	0.90006539991714	0.944281670270809	-7.53846226083476	0.901638059834961	0.0129452289018879	2.52923330587207	0.0235495643817297	0.101192810412736	-7.52684799853619
HAVANA	transcript	ENSG00000112079.8	protein_coding	STK38	2	ENST00000229812.7	protein_coding	STK38-001	1.48656917946922	0.578819248732749	11.9934022218612	2.7376968838368e-29	9.14138535555216e-28	55.5610589155287	2.09763063629293	0.0141063783512632	8.55949083593924	4.69171342428213e-07	6.65080269250881e-05	3.60902909760335
ENSEMBL	transcript	ENSG00000239964.3	misc_RNA	RN7SL748P	3	ENST00000483066.3	misc_RNA	RN7SL748P-201	0.41233679259231	0.184772805455915	5.99032829983031	4.01829739608683e-09	1.58860550614334e-08	9.76405386130668	0.324755843103281	0.0030329650150262	1.00739241291317	0.330225023023461	0.588570808360849	-9.8355214604454
HAVANA	transcript	ENSG00000112081.16	protein_coding	SRSF3	2	ENST00000613941.4	nonsense_mediated_decay	SRSF3-006	2.36421982196707	0.0607824655647156	1.01555840374297	0.310333145304786	0.415298349193279	-7.03158056403249	1.08710519020962	-0.0220705537982938	-3.43158176974444	0.00386066139541096	0.0264078488471251	-5.75052572672275
HAVANA	transcript	ENSG00000112081.16	protein_coding	SRSF3	2	ENST00000620242.1	retained_intron	SRSF3-008	2.20399732105888	0.0999155537646314	1.30827909068893	0.191382522129102	0.275656055974693	-6.69264732078579	3.10444049492876	-0.0115735474730576	-2.66485367236558	0.0180285654969102	0.0831649292946188	-7.2697614586122
HAVANA	transcript	ENSG00000112081.16	protein_coding	SRSF3	2	ENST00000339436.11	retained_intron	SRSF3-003	0.724112830357727	0.447371494875985	6.85165053761116	2.16394377789816e-11	1.07672633005588e-10	14.865044355578	0.180604048669062	-0.000693111699267939	-0.18955022005478	0.852283437356726	1	-10.3405756379019
HAVANA	transcript	ENSG00000112081.16	protein_coding	SRSF3	2	ENST00000373715.10	protein_coding	SRSF3-001	2.35450757527645	0.0239524220362619	0.501087685943606	0.616530951244284	0.718494431025183	-7.42092824818635	2.9773607849584	-0.00311278102347049	-0.798440409140471	0.4374683937109	0.70379300963273	-10.0263304201076
HAVANA	transcript	ENSG00000112081.16	protein_coding	SRSF3	2	ENST00000477442.6	nonsense_mediated_decay	SRSF3-002	1.19621716052868	0.765565532129029	11.7449955496428	2.76894259260294e-28	8.22385160274774e-27	53.2666017761795	2.21404395119826	0.00946362798253022	2.24657280653791	0.0406757352811535	0.149823931431236	-8.04464764899458
HAVANA	transcript	ENSG00000112081.16	protein_coding	SRSF3	2	ENST00000620941.1	protein_coding	SRSF3-007	2.25093804452413	0.41136047260806	4.68935447726869	3.54460522397116e-06	1.0324508251456e-05	3.20421647065554	3.54617623720871	0.00667894017080744	2.39900325934214	0.0303514571660795	0.121199754899891	-7.76872860260953
HAVANA	transcript	ENSG00000112081.16	protein_coding	SRSF3	2	ENST00000620389.1	retained_intron	SRSF3-004	1.79391543727461	0.420209474480045	7.92557604346503	1.50094813996011e-14	1.02722102469249e-13	22.0049531868428	2.58889551297787	0.0108985341747911	3.14297017426501	0.00691993905882123	0.0408050607521606	-6.33190083262864
HAVANA	transcript	ENSG00000112081.16	protein_coding	SRSF3	2	ENST00000614136.1	retained_intron	SRSF3-005	0.814213973791976	0.34912738008581	10.0111736295485	1.28514402239264e-21	1.84297796372292e-20	38.0636522292577	0.95291572526544	0.00204213596060244	0.754815125344534	0.462416951886657	0.729022963039414	-10.061097910853
ENSEMBL	transcript	ENSG00000263894.1	miRNA	MIR3925	3	ENST00000584674.1	miRNA	MIR3925-201	0.00167739309376521	0.0037428345728956	0.646978283690914	0.517944261432303	0.628433022817887	-7.3372996978541	0.0391711144550877	-0.00208912610427135	-1.22239284500752	0.241013816249261	0.493554373740185	-9.59966805342107
ENSEMBL	transcript	ENSG00000238554.1	snRNA	RNU1-88P	3	ENST00000459274.1	snRNA	RNU1-88P-201	1.35170740727465	0.67321979974986	4.16937278439212	3.60294738246164e-05	9.4092686411146e-05	0.990504515794874	0.261712392067832	-0.0092321318509095	-1.77272075416938	0.0972277517249667	0.278147842445452	-8.83939933445436
ENSEMBL	transcript	ENSG00000251864.1	misc_RNA	Y_RNA	3	ENST00000516055.1	misc_RNA	Y_RNA.664-201	0.694888198626114	0.124689485521881	1.48564655221441	0.138005751908716	0.207496107136145	-6.44602573908218	0	0	0	1	1	-10.3597524836655
HAVANA	transcript	ENSG00000281450.1	lincRNA	PANDAR	2	ENST00000629595.1	lincRNA	PANDAR-001	0.017989677569609	0.00847405724959284	2.4466906356805	0.0147623459220425	0.0273213275695702	-4.57327698803013	0	0	0	1	1	-10.3597524836655
HAVANA	transcript	ENSG00000213500.3	processed_pseudogene	LAP3P2	1	ENST00000454686.1	processed_pseudogene	LAP3P2-001	0.000982612167809885	0.000558182526795319	0.814704750706181	0.415630984458333	0.527710072745891	-7.21494099681003	0.00519708726139607	0.000231678992033928	1.17845617270122	0.257550115545756	0.50642466052121	-9.6509526915962
ENSEMBL	transcript	ENSG00000124762.13	protein_coding	CDKN1A	3	ENST00000615513.4	protein_coding	CDKN1A-203	0.140108302359615	0.192477954466629	4.4308855733368	1.1550555160514e-05	3.18746903042967e-05	2.07382573677682	0.0653662492502665	0.000141147333604213	0.060469078595397	0.95260572247796	1	-10.3577986978927
ENSEMBL	transcript	ENSG00000124762.13	protein_coding	CDKN1A	3	ENST00000448526.6	protein_coding	CDKN1A-202	0.0387675694392896	0.0593487398689418	3.40513692847786	0.000714759169139299	0.00160251394342798	-1.81973042321266	0	0	0	1	1	-10.3597524836655
HAVANA	transcript	ENSG00000124762.13	protein_coding	CDKN1A	2	ENST00000459970.1	processed_transcript	CDKN1A-005	0.0141026776237638	0.00762507331525014	1.32530329659328	0.185678624524635	0.268555023630108	-6.6703243249873	0.0241329258828792	0.00114319244628616	1.29106754236514	0.216839191458776	0.46222038209713	-9.51647198122639
HAVANA	transcript	ENSG00000124762.13	protein_coding	CDKN1A	2	ENST00000244741.9	protein_coding	CDKN1A-001	0.63735065102026	0.958844283439542	13.5342675571376	9.27446913407309e-36	6.65883833245267e-34	70.3452821706565	1.14348742685431	-0.0029463342975945	-0.978732947543392	0.34372387086556	0.603730402506649	-9.86400681739756
ENSEMBL	transcript	ENSG00000124762.13	protein_coding	CDKN1A	3	ENST00000405375.5	protein_coding	CDKN1A-201	0.230016117460112	0.426656719010962	12.6849705806641	3.81543369892187e-32	1.77102118371648e-30	62.0844353229815	0.301160165575356	0.00517594751853575	2.55608617348311	0.0223411311802149	0.0975081569227482	-7.47634129407762
HAVANA	transcript	ENSG00000124762.13	protein_coding	CDKN1A	2	ENST00000373711.3	protein_coding	CDKN1A-002	0.188018765534511	0.412883039912632	11.8872985572234	7.37953481745688e-29	2.34680437181738e-27	54.5777404683677	0.0769372354062754	0.00295558965085191	1.66845272164038	0.11661942829872	0.315205251329755	-8.99867613631767
HAVANA	transcript	ENSG00000124762.13	protein_coding	CDKN1A	2	ENST00000478800.1	processed_transcript	CDKN1A-004	0.0447852901414566	0.0757223858156533	2.78685983098033	0.0055254951270153	0.0109646941262187	-3.69593380522295	0.0178123510211928	-0.000949992054463614	-1.64521298526639	0.121374340699774	0.323824261671948	-9.03329102912741
HAVANA	transcript	ENSG00000124762.13	protein_coding	CDKN1A	2	ENST00000462537.3	processed_transcript	CDKN1A-003	0.215542896792489	0.400751100258684	12.3058321989333	1.43715563547384e-30	5.55513535460861e-29	58.4840930356722	0.240170287254016	0.0013671970052221	0.975860857441119	0.345097859956293	0.605033142462732	-9.86682180752565
ENSEMBL	transcript	ENSG00000255587.7	protein_coding	RAB44	3	ENST00000612677.4	protein_coding	RAB44-201	0.00110872042948081	0.00160856977930071	2.61887896040742	0.00909096323751912	0.0174256029005267	-4.14304589643997	0.000953851317896268	-5.0872070287801e-05	-0.696088644305534	0.497355135520663	0.761872236434449	-10.1050384270025
HAVANA	transcript	ENSG00000255587.7	protein_coding	RAB44	2	ENST00000229824.9	protein_coding	RAB44-001	0.0021498434714508	0.00130730811762866	2.04092553082174	0.041785258868481	0.0709371855882905	-5.47386336535759	0.0173792461120648	0.000586083656376946	2.64250749472385	0.018843278268013	0.0860042263159447	-7.31245400400255
HAVANA	transcript	ENSG00000220349.4	processed_pseudogene	RP3-431A14.4	2	ENST00000494644.1	processed_pseudogene	RP3-431A14.4-001	0.00112516392656562	0.00158389557399529	1.69178607630295	0.0913127082033892	0.143828516466266	-6.12042990603026	0.0746930535352341	0.00194601410448492	2.17425936293517	0.0466513031005661	0.165282508404166	-8.17249757707722
HAVANA	transcript	ENSG00000124772.11	protein_coding	CPNE5	2	ENST00000459703.5	processed_transcript	CPNE5-003	0.425153013003692	0.36831988124897	10.5780084253189	1.00118744519411e-23	1.80482021986823e-22	42.8677834700826	0.146213097415458	0.000895038578777675	0.463017481956076	0.650209067582289	0.885656021646209	-10.2460222414304
ENSEMBL	transcript	ENSG00000124772.11	protein_coding	CPNE5	3	ENST00000393189.2	protein_coding	CPNE5-201	0.448863730075599	0.454156879583797	8.17119944962996	2.54308263773961e-15	1.8798753187036e-14	23.7522295040046	2.17270748244491	0.0110988949382617	2.06719354555224	0.0570084934111871	0.190733154241561	-8.3578051545465
HAVANA	transcript	ENSG00000124772.11	protein_coding	CPNE5	2	ENST00000244751.6	protein_coding	CPNE5-001	1.04900968116739	0.502573170545184	9.50854059109396	8.22953688584487e-20	9.74908796756479e-19	33.9515742967195	2.53450428713616	0.0177801447003412	6.91919490079253	5.81081417593979e-06	0.000288103158781741	0.958081856736543
HAVANA	transcript	ENSG00000124772.11	protein_coding	CPNE5	2	ENST00000493411.2	processed_transcript	CPNE5-002	0.0350958066503405	0.0515854887728829	3.10169383717489	0.00203338430129791	0.00429351132275302	-2.78559530000818	0.140340500888055	0.00204992307876422	0.645177387593377	0.528866498423814	0.791276654549451	-10.1404332433824
HAVANA	transcript	ENSG00000124772.11	protein_coding	CPNE5	2	ENST00000633929.1	processed_transcript	CPNE5-006	0.0393069639799859	0.0612376847444054	7.21244377778215	2.0585927203012e-12	1.1350544160062e-11	17.1704367303813	0.15921645349587	0.00343506502086053	2.02745233878278	0.0613639811383812	0.201212154083951	-8.4252986891407
HAVANA	transcript	ENSG00000124772.11	protein_coding	CPNE5	2	ENST00000634222.1	retained_intron	CPNE5-007	0.545173945886715	0.581848112526914	14.8958909040249	9.15832108559305e-42	1.46263599789571e-39	84.0808167559312	0.800279028903246	0.0140273291538659	9.83340724541222	8.26256886906018e-08	2.95995491761168e-05	5.44614176318148
HAVANA	transcript	ENSG00000124772.11	protein_coding	CPNE5	2	ENST00000633136.1	protein_coding	CPNE5-005	1.87187115268873	0.596707282039068	8.28848046230948	1.07426914038774e-15	8.26003136838446e-15	24.6008784266722	3.25697439712473	0.0234872828556007	6.3830826606431	1.42750272382924e-05	0.000507539873418222	0.0156692546139521
HAVANA	transcript	ENSG00000124772.11	protein_coding	CPNE5	2	ENST00000633280.1	protein_coding	CPNE5-004	0.548437838080655	0.259825650943696	6.47111102498499	2.33209741531088e-10	1.04436920567386e-09	12.5400323461148	1.33837206980467	0.00177866102289403	0.353971171690366	0.728443300799379	0.948817045761496	-10.293081745413
HAVANA	transcript	ENSG00000137168.7	protein_coding	PPIL1	2	ENST00000483552.1	processed_transcript	PPIL1-002	0.400140020454026	0.310667578339135	7.67310451758464	8.92250612211072e-14	5.6605065805942e-13	20.2522031189215	0.376150807607022	0.00492942742818146	0.854931075987006	0.406462490124265	0.671837032919324	-9.97866162792701
HAVANA	transcript	ENSG00000137168.7	protein_coding	PPIL1	2	ENST00000373699.5	protein_coding	PPIL1-001	2.09918672677552	0.311717963626178	6.76506032180453	3.75233555473333e-11	1.8229739617666e-10	14.3262675220439	3.03103770941408	-0.00381487666167922	-1.65029002197916	0.120321481690365	0.321837026420097	-9.0257572544506
HAVANA	transcript	ENSG00000198663.16	protein_coding	C6orf89	2	ENST00000359359.6	protein_coding	C6orf89-001	0.473280168516866	0.348977235391129	11.5651722341786	1.45389369031198e-27	3.98276192976038e-26	51.6225659756844	0.499591522709508	0.00516865014794855	1.72788802701796	0.105188469220923	0.293587935903435	-8.90866580608324
HAVANA	transcript	ENSG00000198663.16	protein_coding	C6orf89	2	ENST00000480824.6	protein_coding	C6orf89-004	2.47469043481905	0.643242528862872	11.9200372666351	5.43717478759189e-29	1.75582400283573e-27	54.8806312579862	3.68400049087408	0.00460737776704186	2.13805349282419	0.0499409538925783	0.173492397353487	-8.2357114483736
HAVANA	transcript	ENSG00000198663.16	protein_coding	C6orf89	2	ENST00000355190.7	protein_coding	C6orf89-002	1.68044208144332	0.312104990907212	5.79255954634618	1.23013778388529e-08	4.62108555784554e-08	8.67588763502872	2.49525597470404	0.00634237417481387	2.2471602813928	0.040630258627855	0.149712568594447	-8.04360058071865
HAVANA	transcript	ENSG00000198663.16	protein_coding	C6orf89	2	ENST00000373685.1	protein_coding	C6orf89-003	0.537745164000874	0.263944342465374	7.04156160975988	6.34713182746518e-12	3.33044282908247e-11	16.0664673976355	0.117290418922777	0.000378968074280137	0.148639535990144	0.883880832735943	1	-10.3479546124904
HAVANA	transcript	ENSG00000232598.2	lincRNA	RP1-90K10.4	2	ENST00000427609.2	lincRNA	RP1-90K10.4-001	0.0173417550850788	0.0234727068883717	3.03927887677668	0.00249621324166713	0.00520531556407091	-2.97352963536921	0.0230364357749553	-0.000523638158901833	-1.0399267768017	0.315366072429185	0.572021057579355	-9.80232054823892
ENSEMBL	transcript	ENSG00000164530.13	protein_coding	PI16	3	ENST00000611814.4	protein_coding	PI16-201	0.401972093697345	0.118108005210134	2.91578489995647	0.00370799169410125	0.00755059162007984	-3.33451793203418	0.175643859058155	-0.00152024280531161	-0.708112168761276	0.490077394490833	0.755324021960616	-10.0963119551964
HAVANA	transcript	ENSG00000164530.13	protein_coding	PI16	2	ENST00000373674.3	protein_coding	PI16-001	0.607334270614144	0.28745410793644	5.19413251070191	3.00433132591907e-07	9.78974250217122e-07	5.57970433330238	0.619574614071338	0.00323899247833708	1.39596384884729	0.183685736989681	0.414677338365298	-9.38250678196111
HAVANA	transcript	ENSG00000164530.13	protein_coding	PI16	2	ENST00000491324.1	processed_transcript	PI16-002	0.438675522593561	0.285986957058984	5.64802431300001	2.73262500133799e-08	9.91212981281198e-08	7.90081931538783	0.299879379843118	-0.00166732666174369	-0.613561458961905	0.548988450574835	0.809729419325435	-10.1611356663516
HAVANA	transcript	ENSG00000137409.19	protein_coding	MTCH1	2	ENST00000373616.9	protein_coding	MTCH1-001	1.98475031880817	0.298443057123688	3.97924728252669	7.94164833124365e-05	0.0001997824881085	0.24150393150402	4.09163435858744	-0.011451668385645	-3.13235353572954	0.00706983289193686	0.041459946670636	-6.35312591321659
HAVANA	transcript	ENSG00000137409.19	protein_coding	MTCH1	2	ENST00000373627.9	protein_coding	MTCH1-008	4.41089335431214	0.887552088991406	14.2965448242893	4.30916145676077e-39	4.71053454781955e-37	77.9669846255809	6.02757152638197	-0.00358272353790387	-3.00283659927477	0.00917833968707188	0.0503347817262189	-6.61085317058878
HAVANA	transcript	ENSG00000137409.19	protein_coding	MTCH1	2	ENST00000471737.1	processed_transcript	MTCH1-004	1.25588729134961	0.808209414044013	12.1158872016955	8.66365129778705e-30	3.07085949771688e-28	56.7021512520616	2.35324738647203	0.0234919529306685	5.75134058720627	4.33102414391143e-05	0.00104907720465285	-1.14377773124649
HAVANA	transcript	ENSG00000137409.19	protein_coding	MTCH1	2	ENST00000418541.6	protein_coding	MTCH1-003	0.451020767838127	0.326500623578837	9.41559243726272	1.74832132441449e-19	1.99916610003686e-18	33.2070905284025	0.349751224533426	0.00496860497975416	1.76906889744886	0.0978557179786585	0.279422008343835	-8.84508451901747
HAVANA	transcript	ENSG00000137409.19	protein_coding	MTCH1	2	ENST00000460219.2	protein_coding	MTCH1-005	1.90287276029095	0.326718712947582	5.63032351755579	3.00977331508678e-08	1.08704673825409e-07	7.80708091919823	2.2521973544405	0.0052667107742017	1.78092833406885	0.095829369056919	0.275322511837379	-8.82659430090235
HAVANA	transcript	ENSG00000137409.19	protein_coding	MTCH1	2	ENST00000492754.1	processed_transcript	MTCH1-006	0.75058563610775	0.456122458937196	9.53571991209015	6.59592794675078e-20	7.88468869959124e-19	34.1702281686022	1.0345791639381	-0.0016093845736723	-0.472848135002457	0.643344439367423	0.880064728276169	-10.2411786701344
HAVANA	transcript	ENSG00000146192.14	protein_coding	FGD2	2	ENST00000489356.1	retained_intron	FGD2-002	0.223578441528933	0.188310595513631	10.5502801771093	1.27450612238123e-23	2.27126402674701e-22	42.6288314183439	0.280323223159791	-0.00056885326144717	-0.387125477401597	0.70427310773889	0.929432319368572	-10.280074425665
HAVANA	transcript	ENSG00000146192.14	protein_coding	FGD2	2	ENST00000274963.12	protein_coding	FGD2-001	0.161778010268023	0.0603414238585203	3.61344219544699	0.00033287279970763	0.000777938789694333	-1.1069608252981	0.242982067130089	0.00402836219825053	1.59967085033647	0.131179495521088	0.331625627267213	-9.10015187154546
HAVANA	transcript	ENSG00000146192.14	protein_coding	FGD2	2	ENST00000497659.5	nonsense_mediated_decay	FGD2-011	0.210084273701838	0.185481663816572	5.34155320043814	1.40452475867331e-07	4.73334650696131e-07	6.31462530098038	0.132310627240385	0.00256821869174381	0.790470545842046	0.441961354873629	0.708319433369497	-10.0328160508266
HAVANA	transcript	ENSG00000146192.14	protein_coding	FGD2	2	ENST00000373535.6	nonsense_mediated_decay	FGD2-003	0.00166564812135396	0.0035950659985621	2.94787606670807	0.00334994132495681	0.00686354155837026	-3.24210122048097	0	0	0	1	1	-10.3597524836655
HAVANA	transcript	ENSG00000146192.14	protein_coding	FGD2	2	ENST00000459781.5	retained_intron	FGD2-012	0.472548778613715	0.452633118431143	10.9084262453389	5.47647114482527e-25	1.13282595556179e-23	45.7452957131019	0.711199254152281	0.00217512703800695	0.676547173699777	0.50931819939867	0.773060179674517	-10.1189226759367
HAVANA	transcript	ENSG00000146192.14	protein_coding	FGD2	2	ENST00000487975.5	retained_intron	FGD2-005	0.14953889341203	0.24106556682276	13.1960410170893	2.62979003981568e-34	1.57305327600887e-32	67.0245051948884	0.365732078538632	0.00576428556708433	4.39748095079306	0.000558057144845399	0.0063333847043573	-3.78830889068054
HAVANA	transcript	ENSG00000146192.14	protein_coding	FGD2	2	ENST00000464083.5	retained_intron	FGD2-006	0.00571681042883129	0.00781934848762648	3.67011258494176	0.000268629802611044	0.000635060729126501	-0.90609810375491	0.0364025465192169	-0.00031578657010618	-0.390002491844634	0.702190742771759	0.927756259356453	-10.2788918990475
HAVANA	transcript	ENSG00000146192.14	protein_coding	FGD2	2	ENST00000494343.5	retained_intron	FGD2-007	0.196834733395397	0.219046909239653	11.6985746615166	4.2542980068001e-28	1.23622660473486e-26	52.8408176137617	0.413846039843784	0.00121570312817516	0.550376341382497	0.590420958452186	0.847702337242953	-10.1995396629274
HAVANA	transcript	ENSG00000146192.14	protein_coding	FGD2	2	ENST00000470273.5	retained_intron	FGD2-008	0.0370959555317546	0.0446540689162497	4.19577614391423	3.22051591913224e-05	8.45639954181201e-05	1.09710064441988	0.315462688252809	0.00353511135466312	1.34917481214852	0.197926110319947	0.435837696832455	-9.44326779309965
HAVANA	transcript	ENSG00000146192.14	protein_coding	FGD2	2	ENST00000493635.1	retained_intron	FGD2-009	0.142651533066416	0.15881769077989	13.9514713564885	1.42185983120077e-37	1.2889123282022e-35	74.4941368119609	0.283670407917211	0.00221085814376315	2.57710607814672	0.0214369433357981	0.0945767608084785	-7.43666444219987
HAVANA	transcript	ENSG00000146192.14	protein_coding	FGD2	2	ENST00000487920.1	retained_intron	FGD2-010	0.0809466843405996	0.116231806475761	13.5202652545033	1.06600746101374e-35	7.61470449551337e-34	70.2070278686803	0.14977691971871	-0.000567659131011955	-0.773896221756356	0.45139811457822	0.717774778661586	-10.0461123028429
HAVANA	transcript	ENSG00000226976.3	processed_pseudogene	COX6A1P2	2	ENST00000620597.2	processed_pseudogene	COX6A1P2-001	0.0546293556869028	-0.0202641418012677	-1.30964925315375	0.190918723574442	0.275086861835758	-6.69086129999911	0.348889709909038	-0.00352612876006421	-0.75195892934312	0.464080514008225	0.730563097594895	-10.0633113247364
HAVANA	transcript	ENSG00000216412.4	processed_pseudogene	RPL12P2	1	ENST00000424565.2	processed_pseudogene	RPL12P2-001	0.000413777783396757	0.000911363952854346	1.07816624109439	0.28148183462444	0.382819816322268	-6.96623097606257	0.19086495171419	0.00240198317099631	0.506901838308002	0.619827395051163	0.87045663260003	-10.2236389144335
HAVANA	transcript	ENSG00000137193.13	protein_coding	PIM1	2	ENST00000373509.5	protein_coding	PIM1-003	0.929723262790006	0.711493653563659	15.2182386167535	3.21609174804175e-43	6.34933666297199e-41	87.4087987742267	1.40926536204437	0.00608790628556843	6.25240568354321	1.78779892739887e-05	0.000586296570451384	-0.219855346979379
HAVANA	transcript	ENSG00000137193.13	protein_coding	PIM1	2	ENST00000468243.5	processed_transcript	PIM1-004	0.36397595383029	0.286424142328928	9.44694141395318	1.35672575683544e-19	1.56744394648732e-18	33.4576177703038	0.234505826352777	0.00554318896117646	3.75498018847999	0.00200892377672154	0.0162519137159882	-5.09306483039036
HAVANA	transcript	ENSG00000137193.13	protein_coding	PIM1	2	ENST00000479509.1	processed_transcript	PIM1-001	0.218307184163663	0.258840824887702	6.16831254915992	1.43016134243841e-09	5.92009343137534e-09	10.7703315264479	0.23157692657964	-0.00449332240710096	-1.0339963533991	0.318037846054961	0.57513423979982	-9.80844043873733
HAVANA	transcript	ENSG00000172738.11	protein_coding	TMEM217	2	ENST00000356757.6	protein_coding	TMEM217-001	0.0497126371101791	0.0216478139488382	3.3264888574068	0.000944489408182576	0.00208371080822741	-2.07834830866524	0.0409072172785598	-0.000899509265688225	-1.83186229095497	0.0875430051682208	0.259245226418352	-8.74629049473859
HAVANA	transcript	ENSG00000172738.11	protein_coding	TMEM217	2	ENST00000336655.6	protein_coding	TMEM217-003	0.00511429274050007	0.00536105113676692	1.56476350793717	0.118273938789719	0.180970190663677	-6.32600700309005	0	0	0	1	1	-10.3597524836655
HAVANA	transcript	ENSG00000172738.11	protein_coding	TMEM217	2	ENST00000497775.1	processed_transcript	TMEM217-002	0.0177140279993902	0.0160128412476581	3.50488514100052	0.000498060714804277	0.00113952003511248	-1.48344032271829	0.0101882483009328	0.000698622740635393	1.61256501971003	0.128336648035676	0.327933223201416	-9.08135415283271
HAVANA	transcript	ENSG00000172738.11	protein_coding	TMEM217	2	ENST00000478262.1	processed_transcript	TMEM217-005	0.00965811646024153	0.00314046364754651	0.695814467317001	0.486869801594996	0.598724983164524	-7.30456493198303	0.0288768796283565	0.00198012888880159	1.62632102441905	0.125362297404918	0.326762104409075	-9.06118429614903
HAVANA	transcript	ENSG00000172738.11	protein_coding	TMEM217	2	ENST00000482580.1	processed_transcript	TMEM217-006	0.142318385328348	0.0302250145740391	1.93674644548377	0.0533419784370254	0.088559017927607	-5.67926938914922	0.204391050416839	0.00259248047406573	1.23172541000464	0.237609978122812	0.490377786815806	-9.58857761820667
HAVANA	transcript	ENSG00000172738.11	protein_coding	TMEM217	2	ENST00000357219.3	retained_intron	TMEM217-004	0.0755525870511555	0.023121340161191	3.32091111179771	0.000963145976922135	0.00212286779559524	-2.09647019472483	0.202412644207681	0.00294348649005726	2.74463801831521	0.0153887259589451	0.0739681547891569	-7.11635103565925
HAVANA	transcript	ENSG00000065491.8	protein_coding	TBC1D22B	2	ENST00000373491.3	protein_coding	TBC1D22B-001	1.01285198292597	0.416882298937211	11.8487679497431	1.05657089796781e-28	3.30810765149827e-27	54.2218584603994	2.10847956297187	0.00777654415361924	4.40081861825653	0.000554405640678733	0.00630400364197354	-3.7815783432983
HAVANA	transcript	ENSG00000275550.1	processed_pseudogene	RP4-744I24.4	2	ENST00000614561.1	processed_pseudogene	RP4-744I24.4-001	0.00490121976366006	-0.00409852238255998	-0.612584715450244	0.540430748710804	0.64959003787197	-7.35892704557926	2.00005622307768	0.0228003270267371	2.17003350023277	0.0470246191986907	0.16624234506987	-8.17990382855158
HAVANA	transcript	ENSG00000112130.16	protein_coding	RNF8	2	ENST00000373479.8	protein_coding	RNF8-001	0.594522547014086	0.236351858742726	10.6220074785667	6.82071340862262e-24	1.25079098260176e-22	43.2477636057864	0.886873574774838	0.00275362652605673	2.00898112905521	0.063490258775674	0.206170952893324	-8.45641987851439
HAVANA	transcript	ENSG00000112130.16	protein_coding	RNF8	2	ENST00000494320.5	nonsense_mediated_decay	RNF8-006	0.170325689959635	0.0607557650448536	3.56512943174262	0.000398760686903125	0.000923026864322635	-1.27585843010552	0.104775710724523	-0.000979689797271371	-0.557311356223524	0.585796386597913	0.843752625643566	-10.1955193639104
HAVANA	transcript	ENSG00000112130.16	protein_coding	RNF8	2	ENST00000229866.10	nonsense_mediated_decay	RNF8-004	1.21312193867197	0.306268042877524	7.29016199792872	1.22506423297327e-12	6.91004329514737e-12	17.6796259683702	2.0991622891235	-0.00776047893164352	-2.8548982404155	0.0123501633407325	0.0628003775808756	-6.90203070054267
HAVANA	transcript	ENSG00000112130.16	protein_coding	RNF8	2	ENST00000487950.1	protein_coding	RNF8-007	0.023965787293507	-0.00426207422660135	-0.332391660601543	0.739733479919218	0.822601686555663	-7.49115374675512	0.512966796549486	-0.0060364832639915	-0.83339775296582	0.418107031314463	0.683816974027077	-9.99718161576508
HAVANA	transcript	ENSG00000112130.16	protein_coding	RNF8	2	ENST00000479516.1	processed_transcript	RNF8-005	0.423292540590729	0.0857669543292327	3.21878566291436	0.00137134360225618	0.00296345508943696	-2.42312297993913	0.688596599309372	0.00298025172592475	0.914582826476318	0.375335440573772	0.638323059195459	-9.92513932674546
HAVANA	transcript	ENSG00000112130.16	protein_coding	RNF8	2	ENST00000469316.5	nonsense_mediated_decay	RNF8-008	0.189805143701752	0.0379615626283567	1.80688855587548	0.0713834333086934	0.11528939777266	-5.92045787141502	0.257350327731731	0.00715706622914078	3.28337576469386	0.00521045991616068	0.0330854772760141	-6.05001315658405
HAVANA	transcript	ENSG00000112130.16	protein_coding	RNF8	2	ENST00000469731.5	protein_coding	RNF8-003	1.28944907751067	0.539036932080806	11.3516613692277	1.02217465755399e-26	2.54330519798089e-25	49.6895705360788	2.29138189182288	0.00480943963158328	1.5777355032093	0.136139670322528	0.339480532028552	-9.13188656237327
HAVANA	transcript	ENSG00000112130.16	protein_coding	RNF8	2	ENST00000498460.1	protein_coding	RNF8-002	0.387944923107894	0.426965704659852	12.9640986298631	2.54723714308615e-33	1.35971241824336e-31	64.7705740938448	0.148295613794123	0.00172447760119072	0.753191796522878	0.463361991482189	0.729938755094534	-10.0623568642063
ENSEMBL	transcript	ENSG00000239953.3	misc_RNA	RN7SL273P	3	ENST00000481561.3	misc_RNA	RN7SL273P-201	0.652284628065581	0.244864640087723	5.88069531719372	7.49993580043446e-09	2.88317264284182e-08	9.15690649578904	0.281394015392586	0.000149379733535009	0.0396045788829643	0.968947296898522	1	-10.358914313433
HAVANA	transcript	ENSG00000137200.12	protein_coding	CMTR1	2	ENST00000471097.1	processed_transcript	CMTR1-009	0.306498133925414	0.0510763925764807	1.79537673369974	0.0732002188398189	0.117931784796532	-5.94104253283569	0.103293697210872	0.00267172907930669	1.25379000614257	0.229711842086696	0.479850343035332	-9.56208568953576
HAVANA	transcript	ENSG00000137200.12	protein_coding	CMTR1	2	ENST00000455891.5	protein_coding	CMTR1-002	0.293037087354355	-0.0362981155808225	-1.15601810912777	0.248228361325312	0.344200322180492	-6.8795448684864	0.193380676274813	0.00695412489902568	1.46215047516589	0.164985956427927	0.385722317258788	-9.29387524212884
HAVANA	transcript	ENSG00000137200.12	protein_coding	CMTR1	2	ENST00000373451.8	protein_coding	CMTR1-001	2.34121413229345	0.390613839147872	8.28689928264177	1.08688762450848e-15	8.35313111045374e-15	24.5893759773171	3.25066144230276	0.00503816151965634	4.08006137748397	0.00104671681998716	0.0100353828241807	-4.4312218743414
HAVANA	transcript	ENSG00000137200.12	protein_coding	CMTR1	2	ENST00000493656.1	processed_transcript	CMTR1-003	0.837607063074731	0.180399553946906	4.33625948775314	1.75505651175801e-05	4.74601182589576e-05	1.67477978979094	1.44228803912879	0.0115573882777096	3.10680638475505	0.00744382983278132	0.043032906621631	-6.40414280319526
HAVANA	transcript	ENSG00000137200.12	protein_coding	CMTR1	2	ENST00000475364.1	nonsense_mediated_decay	CMTR1-004	1.17391896099472	0.211093106225159	5.11141316033546	4.56727104331373e-07	1.46017468494002e-06	5.17541208221049	1.44693159809971	0.0134299316393371	7.64872400370268	1.8193913803128e-06	0.000140587426172924	2.17937296165875
HAVANA	transcript	ENSG00000137200.12	protein_coding	CMTR1	2	ENST00000457419.1	protein_coding	CMTR1-007	0.457489792220807	0.118219878556845	4.399975046883	1.32530574352752e-05	3.63334975014386e-05	1.94259705778863	1.37624846356287	0.00619815750966808	1.30784135311829	0.211237042975509	0.454475562117598	-9.49560069937467
HAVANA	transcript	ENSG00000198937.8	protein_coding	CCDC167	2	ENST00000373408.3	protein_coding	CCDC167-001	2.21589210012262	0.244811463183248	5.57878303472863	3.98174477148714e-08	1.42008021100854e-07	7.53561294502664	2.69798722596738	-0.00201614471688445	-0.962345188502978	0.351615614252407	0.612263930691254	-9.87997121214269
HAVANA	transcript	ENSG00000204110.6	lincRNA	RP1-153P14.8	2	ENST00000570443.2	lincRNA	RP1-153P14.8-002	0.0668760181450982	0.02219391669009	1.73289836574022	0.0837331445233232	0.133134527296272	-6.05049610556388	0.0407177217262028	0.000217857898640218	0.207138430341257	0.838775993470475	1	-10.3368572046712
HAVANA	transcript	ENSG00000229559.2	transcribed_processed_pseudogene	RP1-153P14.3	2	ENST00000445172.1	processed_transcript	RP1-153P14.3-001	0.0362722516395677	0.0337639627025525	4.43833565641413	1.11726994744462e-05	3.08736036934681e-05	2.10558154653051	0.0324019098257886	-0.000169717311291039	-0.335024052769913	0.742393504015838	0.959998266575996	-10.3000014826247
HAVANA	transcript	ENSG00000229559.2	transcribed_processed_pseudogene	RP1-153P14.3	1	ENST00000434901.2	transcribed_processed_pseudogene	RP1-153P14.3-002	0.0476284764861391	0.036578774012298	3.02086854610461	0.00265014383606865	0.00550464440661657	-3.0282611612442	0.0214345724854396	-0.00072614011087642	-1.04164653684166	0.314594343718101	0.571134237659865	-9.80054020398814
HAVANA	transcript	ENSG00000227920.2	lincRNA	RP1-153P14.5	1	ENST00000414875.2	lincRNA	RP1-153P14.5-001	0.013618269360668	0.0109404510574822	3.20529198778879	0.00143590620223254	0.00309497287110785	-2.46555161370611	0.046480177991915	0.00067452988502901	1.4920073507886	0.157083474648739	0.373415182344636	-9.2528931183486
ENSEMBL	transcript	ENSG00000263926.1	miRNA	MIR4462	3	ENST00000579627.1	miRNA	MIR4462-201	0.200279907511733	0.11529117677972	1.69939853703344	0.0898689685128499	0.14183308510402	-6.10760596788668	0	0	0	1	1	-10.3597524836655
HAVANA	transcript	ENSG00000279942.1	TEC	RP1-153P14.7	2	ENST00000624365.1	TEC	RP1-153P14.7-001	0.00422866245929688	0.00662822712543447	7.16790964980083	2.76624754968666e-12	1.50516906588374e-11	16.8806537449028	0.00868997676132523	0.000121913908231262	0.720099638689787	0.482884925849978	0.749170318633649	-10.0874728824146
HAVANA	transcript	ENSG00000112139.14	protein_coding	MDGA1	2	ENST00000434837.7	protein_coding	MDGA1-001	0.222397263874849	0.219059258363765	11.4030393637015	6.40517184528525e-27	1.63435844944047e-25	50.1527980478136	0.603200865027022	0.00699090859900786	5.00382059585729	0.000172711875035533	0.00272408165127382	-2.58025618612305
HAVANA	transcript	ENSG00000112139.14	protein_coding	MDGA1	2	ENST00000373401.2	retained_intron	MDGA1-005	0.377426904871333	0.351577213336053	11.57911384635	1.27913553978508e-27	3.52627509969234e-26	51.7495086965596	0.603239962150694	0.00789463001842588	4.99557559289945	0.00017543795504154	0.00275613251859005	-2.59645413068082
HAVANA	transcript	ENSG00000112139.14	protein_coding	MDGA1	2	ENST00000505425.5	protein_coding	MDGA1-003	0.31328022279158	0.27657419002932	9.31106096908606	4.0555175895673e-19	4.45632804306887e-18	32.3759266692858	0.651668423436689	0.00840165551081212	4.1851618155677	0.000849120792180631	0.00860901110577439	-4.21780604114722
HAVANA	transcript	ENSG00000112139.14	protein_coding	MDGA1	2	ENST00000503419.1	processed_transcript	MDGA1-011	0.591364325388308	0.561131050805098	8.70803811511724	4.57895445528037e-17	4.05646547887781e-16	27.7108688143022	0.592085976380346	0.0109389072911757	3.14358781303466	0.00691131631691928	0.0407689004733488	-6.33066560836679
HAVANA	transcript	ENSG00000112139.14	protein_coding	MDGA1	1	ENST00000418178.2	protein_coding	MDGA1-012	0.0565402045114831	0.0243690008251189	1.30855125286811	0.191290329402842	0.275543470681407	-6.69229270237269	0.0941785029768167	0.00297646888762503	1.6209620256545	0.126513901218508	0.326802427831035	-9.06905611135565
HAVANA	transcript	ENSG00000112139.14	protein_coding	MDGA1	2	ENST00000502298.1	nonsense_mediated_decay	MDGA1-010	0.141221392218889	0.109911445865258	5.39645297927578	1.05339936069279e-07	3.59724051901415e-07	6.59299774783476	0.172090406196806	0.00473758966228056	2.80130799055884	0.0137458236781632	0.0680323031416233	-7.00651305945702
HAVANA	transcript	ENSG00000112139.14	protein_coding	MDGA1	2	ENST00000510077.1	processed_transcript	MDGA1-009	0.0571771143858876	0.0800692318894142	7.56374467352036	1.90508630951546e-13	1.16852352609941e-12	19.5068495843254	0.156387432265664	0.00355943322973223	2.58230961232503	0.0212185986384172	0.093849973692081	-7.42682356476248
HAVANA	transcript	ENSG00000112139.14	protein_coding	MDGA1	2	ENST00000478143.2	retained_intron	MDGA1-002	0.229280567791279	0.293354085844916	12.127786527262	7.74484622237369e-30	2.7636368796197e-28	56.8133439922564	0.418755627919536	0.0095486029606715	5.92679628754583	3.16461470440948e-05	0.000854385078758645	-0.816532801592368
HAVANA	transcript	ENSG00000112139.14	protein_coding	MDGA1	2	ENST00000515437.5	protein_coding	MDGA1-007	0.134605995102767	0.0454098570935529	1.66795298683962	0.095954040705823	0.150351928339187	-6.16021101364524	0.231864558922726	-0.00382568662914138	-1.10579166598075	0.286786037229649	0.53913864775598	-9.73234232761472
HAVANA	transcript	ENSG00000112139.14	protein_coding	MDGA1	2	ENST00000508399.1	protein_coding	MDGA1-008	0.0427728210764193	0.0366002502470589	3.44576294569004	0.000617618166412795	0.00139601732166335	-1.68388126410341	0.0925347600074374	0.000622701557494938	0.40252945170019	0.693152791905615	0.920296498481658	-10.2736431116419
HAVANA	transcript	ENSG00000225945.1	antisense	RP3-441A12.1	2	ENST00000415890.1	antisense	RP3-441A12.1-001	0.366836738320953	-0.000565287586042572	-0.0191675576713722	0.98471511951929	1	-7.54616587704291	0.239177380570375	0.000828699845511325	0.348591594469541	0.732394278006695	0.951956032733715	-10.2950844921043
HAVANA	transcript	ENSG00000156639.11	protein_coding	ZFAND3	2	ENST00000287218.8	protein_coding	ZFAND3-001	0.868521636700246	0.244882770810727	4.97736933841344	8.89697994947374e-07	2.76142352238066e-06	4.53269501427612	2.1139329877167	0.0110473414133707	3.55969351750715	0.00297947408203049	0.021765783924355	-5.49052270931558
HAVANA	transcript	ENSG00000156639.11	protein_coding	ZFAND3	2	ENST00000373391.6	protein_coding	ZFAND3-004	1.3959466741648	0.773595746038686	13.9964530465688	9.03243017546856e-38	8.34970597086444e-36	74.9447740699287	2.33234760489019	0.0182180494242159	3.59682522138209	0.00276408545460271	0.0205873746315025	-5.41502776059535
HAVANA	transcript	ENSG00000156639.11	protein_coding	ZFAND3	2	ENST00000474522.5	protein_coding	ZFAND3-006	0.736970775084126	0.275074725454937	7.18661735981187	2.44377850099286e-12	1.33692862444102e-11	17.0022071959201	0.164768289021087	0.00265248793148207	0.860349971012365	0.40356612391749	0.668827572024256	-9.97393372297962
HAVANA	transcript	ENSG00000156639.11	protein_coding	ZFAND3	1	ENST00000373389.5	protein_coding	ZFAND3-002	1.40339033303976	0.742357954908861	12.2318865845214	2.89729541559335e-30	1.08180748307988e-28	57.7886141647851	1.13401157873065	-0.0015014039972644	-0.190603661483693	0.851473015884658	1	-10.3403621582992
HAVANA	transcript	ENSG00000156639.11	protein_coding	ZFAND3	2	ENST00000469208.1	processed_transcript	ZFAND3-003	0.997400457638996	0.287737778602705	6.67183052829696	6.74514371533884e-11	3.19093184942138e-10	13.7525528249798	0.327800738361679	0.00329210997589054	1.36438778093016	0.193200889366661	0.429054279638326	-9.42368733767282
HAVANA	transcript	ENSG00000156639.11	protein_coding	ZFAND3	2	ENST00000440482.2	processed_transcript	ZFAND3-007	0.84217655198791	0.31604956305987	7.1558689006368	2.99556785937411e-12	1.62387438021837e-11	16.802555045155	0.826928363322749	0.00534548800657897	0.680158056990432	0.507095164798805	0.771026432777954	-10.1163850589671
HAVANA	transcript	ENSG00000156639.11	protein_coding	ZFAND3	2	ENST00000463847.1	processed_transcript	ZFAND3-005	1.26675055235562	0.850890600661854	14.3507421300338	2.48034505756093e-39	2.81475460668489e-37	78.5156680272815	1.4575523009835	0.010466652457955	2.37943436023904	0.0315225199084217	0.124625853888365	-7.80460705917884
ENSEMBL	transcript	ENSG00000243313.2	misc_RNA	RN7SL285P	3	ENST00000496478.2	misc_RNA	RN7SL285P-201	1.68878503168165	0.666156883407578	9.83288133905458	5.71105036499919e-21	7.64735727061834e-20	36.5886499142412	1.64619016964279	0.00403415036528537	0.793672157884589	0.440152964442599	0.706550617467657	-10.0302178453646
ENSEMBL	transcript	ENSG00000200597.1	snRNA	RNU1-87P	3	ENST00000363727.1	snRNA	RNU1-87P-201	1.68074438524665	0.347886604289966	4.78567772014399	2.24977446859874e-06	6.69242832792113e-06	3.64048513331347	1.65090444496022	0.00576830026673714	0.7030315530028	0.493144899979198	0.758047435380256	-10.1000164149849
HAVANA	transcript	ENSG00000218521.1	processed_pseudogene	RP11-420A21.1	1	ENST00000405398.1	processed_pseudogene	RP11-420A21.1-001	0.00299471058599072	0.000525670870700045	0.191733613307304	0.848029071462267	0.906235602786977	-7.52798263118682	1.2435915813263	0.0123795500219677	3.95902662547593	0.00133324662829052	0.0120115713249006	-4.6774464005648
HAVANA	transcript	ENSG00000183826.16	protein_coding	BTBD9	2	ENST00000314100.10	protein_coding	BTBD9-001	0.153496576883105	0.107930432013618	5.10748680630721	4.65833395853228e-07	1.48826367977453e-06	5.15636704836993	0.266204517759729	0.00334527329927819	1.143562412445	0.271292448982726	0.521434264094682	-9.69057600426593
HAVANA	transcript	ENSG00000183826.16	protein_coding	BTBD9	2	ENST00000481247.5	protein_coding	BTBD9-002	1.99164164595874	0.755521926231227	12.6231045542523	6.92398845229054e-32	3.11185478405257e-30	61.4930893513225	3.1321354976413	0.0111848180149161	5.83797346330647	3.70746026931841e-05	0.000946064666479856	-0.981703178764416
HAVANA	transcript	ENSG00000183826.16	protein_coding	BTBD9	1	ENST00000419706.6	protein_coding	BTBD9-005	0.480195778559796	0.256994516571325	9.19928960744098	9.9014451721134e-19	1.04391374340898e-17	31.4944199087308	0.324535928414056	-0.00215918467628171	-0.554152146801187	0.587900779964994	0.84548801469177	-10.1973567745343
HAVANA	transcript	ENSG00000183826.16	protein_coding	BTBD9	2	ENST00000328403.10	nonsense_mediated_decay	BTBD9-006	0.585774108219456	0.248474772200405	6.97977468874465	9.48711022153886e-12	4.89013108816229e-11	15.6726255681944	0.0213511676335343	-0.00113872894045516	-1.78634131619632	0.0949168833015314	0.273591822773092	-8.81812848337384
ENSEMBL	transcript	ENSG00000183826.16	protein_coding	BTBD9	3	ENST00000408958.5	protein_coding	BTBD9-202	0.515126288662077	0.239873983757745	6.05789925713238	2.72251903065978e-09	1.09445655038319e-08	10.143093091031	0.10323071769016	0.000566514644658461	0.285051937359377	0.779626236552476	0.988563249779856	-10.3164511143623
ENSEMBL	transcript	ENSG00000183826.16	protein_coding	BTBD9	3	ENST00000403056.2	protein_coding	BTBD9-201	0.995216409588234	0.149246587951346	1.88473703803386	0.0600477527406166	0.098615204474942	-5.77784824115613	2.36534701992041	-0.0135482752671495	-1.35386837327651	0.19645839172195	0.433704497011491	-9.43724492160033
HAVANA	transcript	ENSG00000183826.16	protein_coding	BTBD9	2	ENST00000497373.1	protein_coding	BTBD9-003	0.0226556992710034	0.00693844388378901	1.15851375535909	0.24721001747923	0.343013437686458	-6.87666661378233	0.318168464480361	-0.000490400900585474	-0.212445493917765	0.834710345976945	1	-10.3356708226323
HAVANA	transcript	ENSG00000183826.16	protein_coding	BTBD9	2	ENST00000498633.1	protein_coding	BTBD9-007	1.39535946766893	0.382063273848469	7.93115677027623	1.44225554367611e-14	9.88706314739657e-14	22.0441955318423	2.02641416703673	0.00919429940674986	2.34925455748658	0.033412772033632	0.130048308158165	-7.85968543816062
ENSEMBL	transcript	ENSG00000200706.1	snoRNA	SNORD45	3	ENST00000363836.1	snoRNA	SNORD45.3-201	0.0787448201001673	0.0361244927215926	0.891593986741061	0.373041421838265	0.483482514700296	-7.14948699280726	0.269079826554341	0.0184511881065834	3.48939852692159	0.00343453545868916	0.024177985428422	-5.63328939278342
HAVANA	transcript	ENSG00000226533.1	antisense	BTBD9-AS1	1	ENST00000412822.1	antisense	BTBD9-AS1-001	0.0149681114904313	0.0021957030287284	0.386528532416932	0.69927046949565	0.789574337168883	-7.4717129774322	1.58690786023849	0.01558237831397	4.37662065905719	0.000581444391612336	0.00652747590579175	-3.83039084370109
ENSEMBL	transcript	ENSG00000199938.1	misc_RNA	Y_RNA	3	ENST00000363068.1	misc_RNA	Y_RNA.94-201	0.173945264298698	0.0903522472535987	1.58960173704946	0.112559586147554	0.173230595536265	-6.28705635678196	4.09625765097084	0.0179743679830602	2.07945066448043	0.0557235679127042	0.187756882223598	-8.33684386266172
HAVANA	transcript	ENSG00000217227.1	processed_pseudogene	RP1-319M7.2	1	ENST00000404701.1	processed_pseudogene	RP1-319M7.2-001	0.0013631563387948	0.00029070828924782	0.328746925803175	0.742485259045379	0.824965889412528	-7.49235744082884	0.380843416227024	0.00180858734946536	1.5268959861143	0.148253528925786	0.359139557468536	-9.20423636165601
HAVANA	transcript	ENSG00000124767.6	protein_coding	GLO1	2	ENST00000373365.4	protein_coding	GLO1-001	3.56741170261289	0.216605385554252	3.67105039683823	0.000267672001364441	0.000632986861415082	-0.902749208736828	4.72350138003993	-0.0017834724636063	-0.619051747377976	0.545464356944542	0.806414649809379	-10.1576112923889
HAVANA	transcript	ENSG00000124767.6	protein_coding	GLO1	2	ENST00000470973.1	processed_transcript	GLO1-002	0.219357649385751	0.0663446237580363	3.19497023236742	0.00148717689117843	0.00319825333248644	-2.49789122703116	0.423698975194419	0.0081032568485777	4.15955890701526	0.000893444854448126	0.00892935743159914	-4.26975380716129
HAVANA	transcript	ENSG00000236355.2	lincRNA	RP3-503A6.2	2	ENST00000439844.2	lincRNA	RP3-503A6.2-001	0.000516763320181345	-0.000165324787981332	-0.191944567176256	0.847863912500695	0.906113330307446	-7.52794219448857	0.0170827243453708	0.000130154090250444	0.166050083247878	0.870405451259081	1	-10.3450316834969
HAVANA	transcript	ENSG00000124721.17	protein_coding	DNAH8	1	ENST00000327475.10	protein_coding	DNAH8-002	0.00447730392672045	0.00016881043095583	0.117689764523586	0.906360956026123	0.948893496772208	-7.53942914552511	0.0186474806966287	-0.000349951505801687	-1.44715450688087	0.169078307050948	0.392301294313622	-9.3142266937147
HAVANA	transcript	ENSG00000124721.17	protein_coding	DNAH8	2	ENST00000373278.8	protein_coding	DNAH8-005	0.00680647828125971	-0.00132870707331694	-0.525099604104381	0.599747777847978	0.703623155943699	-7.40862339713993	0	0	0	1	1	-10.3597524836655
HAVANA	transcript	ENSG00000124721.17	protein_coding	DNAH8	2	ENST00000449981.6	protein_coding	DNAH8-003	0.00324023788816331	0.00342313387378115	3.44834330691031	0.000611884707791554	0.00138375842682336	-1.67520091879262	0.00528346564497329	0.000180285467392712	1.14806733888341	0.269487592276373	0.519352532635987	-9.68551616986583
HAVANA	transcript	ENSG00000124721.17	protein_coding	DNAH8	2	ENST00000359357.7	protein_coding	DNAH8-001	0.015954135511652	-0.000734642115748957	-0.386227170821445	0.699493483488256	0.78974136967335	-7.4718292970087	0.0375040320875273	0.00107014742694294	2.53048712721016	0.0234917719969483	0.101041726862485	-7.52449430784595
HAVANA	transcript	ENSG00000124721.17	protein_coding	DNAH8	2	ENST00000394393.3	protein_coding	DNAH8-004	0.0108700494309622	-0.000497071012280431	-0.103217629689046	0.917831823774854	0.9571029605914	-7.5410264415943	0.0148093011512464	0.000112832770676163	0.165888984295907	0.870529954605224	1	-10.3450602063909
ENSEMBL	transcript	ENSG00000244297.3	misc_RNA	RN7SL465P	3	ENST00000468411.3	misc_RNA	RN7SL465P-201	0.603760547254155	0.577931130039561	11.0605627287063	1.41125921238688e-25	3.10442258860979e-24	47.0884758473316	0	0	0	1	1	-10.3597524836655
HAVANA	transcript	ENSG00000219273.1	processed_pseudogene	RP1-217P22.2	1	ENST00000404462.1	processed_pseudogene	RP1-217P22.2-001	0.471575257149518	0.118919821581808	5.64683282267242	2.7504735527638e-08	9.97374148559801e-08	7.89450139798695	0.00643058629273902	0.00016077045943802	0.697066917556692	0.496760623692959	0.761325935220864	-10.104333633693
ENSEMBL	transcript	ENSG00000212586.1	snoRNA	SNORA8	3	ENST00000391284.1	snoRNA	SNORA8.4-201	0	0	0	1	1	-7.54634944069386	0	0	0	1	1	-10.3597524836655
HAVANA	transcript	ENSG00000231150.5	antisense	RP1-207H1.3	2	ENST00000418399.5	antisense	RP1-207H1.3-001	0.00034141778036809	0.000758276236815302	1.49700399578104	0.13502609358465	0.203553602839327	-6.42917594647944	0	0	0	1	1	-10.3597524836655
HAVANA	transcript	ENSG00000231150.5	antisense	RP1-207H1.3	2	ENST00000416948.1	antisense	RP1-207H1.3-002	5.1156362260083e-05	-5.34209498223022e-05	-0.222202293486243	0.824247557366196	0.88824391295993	-7.52168173460087	0	0	0	1	1	-10.3597524836655
HAVANA	transcript	ENSG00000231150.5	antisense	RP1-207H1.3	2	ENST00000453417.1	antisense	RP1-207H1.3-003	0.000966215237121514	-0.000988417537268648	-0.590213059264785	0.555315689485061	0.663248252950772	-7.37236173363175	0.0147360655669559	-0.000336824355816137	-0.501459852263295	0.623557713312597	0.87045663260003	-10.2265210072781
HAVANA	transcript	ENSG00000220076.1	processed_pseudogene	RP1-207H1.2	2	ENST00000407768.1	processed_pseudogene	RP1-207H1.2-001	0.00966446283106017	0.0135145076045164	1.33646859641547	0.182006801335736	0.263980950994472	-6.65552821922142	0	0	0	1	1	-10.3597524836655
HAVANA	transcript	ENSG00000220556.4	processed_pseudogene	RP1-202I21.3	1	ENST00000490892.1	processed_pseudogene	RP1-202I21.3-001	0.000992876088617397	0.00334729820238803	2.22305441719392	0.0266605088703029	0.0470610064471494	-5.08937687635289	0	0	0	1	1	-10.3597524836655
HAVANA	transcript	ENSG00000112164.5	protein_coding	GLP1R	2	ENST00000373256.4	protein_coding	GLP1R-001	0.103569993733657	0.0880204408026957	7.46808619056648	3.67377303540633e-13	2.18946217508313e-12	18.86184492272	0.115225034160187	0.000256067718580111	0.302229334604967	0.766759305924163	0.978857146347861	-10.311091948559
HAVANA	transcript	ENSG00000112167.9	protein_coding	SAYSD1	2	ENST00000373249.5	protein_coding	SAYSD1-001	0.838202844137048	0.197966384781038	4.90452401252692	1.27031308682493e-06	3.8801119876495e-06	4.18989614721743	1.12551384499911	-0.00209898934860582	-0.664152631316019	0.516991655337878	0.780293862493562	-10.1275365978289
HAVANA	transcript	ENSG00000112167.9	protein_coding	SAYSD1	2	ENST00000229903.4	protein_coding	SAYSD1-003	0.76811118926483	0.348864076643554	8.45920318322026	3.01574679507726e-16	2.45618503640859e-15	25.8525326043235	0.909386750837831	0.00430976418905183	1.86071809578477	0.0831372298747563	0.249962671801292	-8.70016770462957
HAVANA	transcript	ENSG00000112167.9	protein_coding	SAYSD1	2	ENST00000481599.1	processed_transcript	SAYSD1-002	0.55591408485385	0.040419084282727	1.24260299910856	0.214599281695619	0.304169459259726	-6.77607861661668	1.25680000108737	0.00990772111188228	4.08429834244823	0.00103790845370255	0.00997300329015454	-4.42261026235126
HAVANA	transcript	ENSG00000217165.1	processed_pseudogene	ANKRD18EP	1	ENST00000405487.1	processed_pseudogene	ANKRD18EP-001	0.00225704670303956	0.000157832020558339	0.182799547751749	0.85502974030416	0.911381569063598	-7.52965434526797	1.2123779571763	0.00540013112470091	2.26779977720064	0.0390624426616336	0.145416694048779	-8.00673077036351
HAVANA	transcript	ENSG00000164626.8	protein_coding	KCNK5	2	ENST00000359534.3	protein_coding	KCNK5-001	0.0082249562925504	0.00352523310136117	2.27260131178217	0.0234758117599934	0.0418857882114988	-4.97920684495771	0.00912803898076042	-2.94582743776554e-05	-0.227420266530155	0.823265131943548	1	-10.3321624916182
HAVANA	transcript	ENSG00000124780.13	protein_coding	KCNK17	2	ENST00000373231.8	protein_coding	KCNK17-001	0.0125574785119512	-0.0158474167037219	-4.14229229734826	4.03990469684646e-05	0.000104904649879271	0.881826524194135	0.0456328564818117	-0.000449134119845444	-0.938525597400189	0.363311026628899	0.625092767481761	-9.90275153947208
HAVANA	transcript	ENSG00000124780.13	protein_coding	KCNK17	2	ENST00000453413.2	protein_coding	KCNK17-002	0.0267564618788965	-0.00200423046919196	-0.47187814199619	0.637220575490837	0.736523247064007	-7.43512105987265	0.00776204022540343	-0.000228946500221297	-0.793281656442758	0.440373282656419	0.706740403755331	-10.030535264897
HAVANA	transcript	ENSG00000124780.13	protein_coding	KCNK17	2	ENST00000503878.1	retained_intron	KCNK17-003	0.00337363061120211	-0.000449282047937273	-0.315655029047706	0.752396680801792	0.832922691366562	-7.49657170590548	0.0176266203457748	9.98767132468634e-05	0.32056871606134	0.753100158368667	0.968329377059382	-10.3050286877837
HAVANA	transcript	ENSG00000095981.10	protein_coding	KCNK16	2	ENST00000373229.9	protein_coding	KCNK16-001	0.00276891682361376	-0.000739724080858138	-0.299380695825813	0.764774566120814	0.842956060911802	-7.50157175240638	0.00148338639926221	-7.91139412939846e-05	-0.896085266800815	0.384809439002022	0.648589809936585	-9.94208227311586
HAVANA	transcript	ENSG00000095981.10	protein_coding	KCNK16	2	ENST00000425054.6	protein_coding	KCNK16-003	0.00302545214720311	0.00405104390766052	2.65537792785056	0.00817591440538597	0.0157961747739364	-4.04819271314617	0.00230653016673771	1.75735631751444e-05	0.144717856712584	0.886921420312966	1	-10.348568503715
HAVANA	transcript	ENSG00000095981.10	protein_coding	KCNK16	2	ENST00000507712.5	protein_coding	KCNK16-005	0.00311691209483272	-0.00054631177834131	-0.28184364763143	0.778180551912828	0.853489468505358	-7.50666364957107	0.00524574819754644	0.000359708447831756	1.57120841736074	0.137646186283483	0.341767573041203	-9.14126976624959
HAVANA	transcript	ENSG00000095981.10	protein_coding	KCNK16	2	ENST00000373227.8	protein_coding	KCNK16-004	0.00307503922311469	0.00154175970637763	0.696139824528688	0.486666219499821	0.598555176571899	-7.30433887647982	0.0218903327273234	0.000807010281798614	1.80623991734666	0.0916282991090273	0.267210211110141	-8.78686664686757
HAVANA	transcript	ENSG00000095981.10	protein_coding	KCNK16	2	ENST00000437525.2	protein_coding	KCNK16-002	0.00169332703870481	0.000948515677625685	0.788184572025034	0.430963983006836	0.543412405807063	-7.23615250125582	0.00297627832503742	-6.80292188579981e-05	-0.460032670223628	0.65229987890211	0.887268384284383	-10.2474733104725
HAVANA	transcript	ENSG00000164627.17	protein_coding	KIF6	2	ENST00000458470.5	protein_coding	KIF6-005	0.194073584113135	0.163658261657467	6.12158706606949	1.88019609576629e-09	7.68520086140655e-09	10.5037035386294	0.322472580620332	0.00135279740108584	0.467674254136999	0.646953154765874	0.882916956598967	-10.2437401538469
HAVANA	transcript	ENSG00000164627.17	protein_coding	KIF6	2	ENST00000287152.11	protein_coding	KIF6-001	0.462358069739607	0.0905073411927686	3.04684213061751	0.00243538813815194	0.0050868478003795	-2.95095221398717	0.339109559260692	0.00401869745421223	1.37337668010441	0.190452206544153	0.425141769214653	-9.412038073941
HAVANA	transcript	ENSG00000164627.17	protein_coding	KIF6	2	ENST00000394362.5	protein_coding	KIF6-006	0.095134882951578	0.0549728460732473	5.15312376381829	3.70028590936817e-07	1.19495103234389e-06	5.37854456188131	0.134062827411299	0.000823794181084238	0.484019528324012	0.635584288356329	0.874311726531109	-10.2355547856289
HAVANA	transcript	ENSG00000164627.17	protein_coding	KIF6	2	ENST00000229913.9	protein_coding	KIF6-007	0.191017336773548	0.15895796874745	6.37737959238745	4.11917392050708e-10	1.80097996081945e-09	11.9845203137553	0.202172320166043	0.000824366897899917	0.550009917828798	0.590665822106543	0.8479560106623	-10.199750739717
ENSEMBL	transcript	ENSG00000164627.17	protein_coding	KIF6	3	ENST00000538893.5	protein_coding	KIF6-201	0.863865043200971	0.203687647087415	4.52565975324	7.53923221725118e-06	2.1206404889849e-05	2.48146677667027	1.13368312777656	0.0065106994302537	2.25070400848031	0.0403569452804841	0.149039228587522	-8.03728171533548
HAVANA	transcript	ENSG00000164627.17	protein_coding	KIF6	2	ENST00000441975.2	protein_coding	KIF6-002	0.231451461357534	0.0972276809626028	3.97090781270415	8.21595475422574e-05	0.000206310492408165	0.209400164973128	0.391132779518524	0.00105533503611795	0.334610519784158	0.742699043685797	0.960198365251763	-10.300148333258
HAVANA	transcript	ENSG00000164627.17	protein_coding	KIF6	2	ENST00000482238.5	processed_transcript	KIF6-004	0.671943233961206	0.0415189997841219	1.04110128621475	0.29833400175267	0.401830287612645	-7.00538901308228	0.248923000659139	0.000980245063008986	0.318335574517014	0.754758941939466	0.969519943000084	-10.3057858309916
HAVANA	transcript	ENSG00000164627.17	protein_coding	KIF6	2	ENST00000465719.1	processed_transcript	KIF6-003	0.219947510614146	0.0686600278814847	3.72544800152668	0.000217298374625433	0.000519884760123142	-0.707111484787901	0.348778264736259	0.00324830910845128	2.30392976737944	0.0364537545474891	0.138342850658778	-7.94180467618559
HAVANA	transcript	ENSG00000218986.1	processed_pseudogene	RP1-137F1.3	1	ENST00000305491.5	processed_pseudogene	RP1-137F1.3-001	0.00391870111680513	-0.00305783382414082	-0.974560254838289	0.330251853399044	0.437315385302348	-7.0722652204773	0.232091565049732	-0.00298218178450983	-2.17224460663283	0.0468289434372026	0.165738500457943	-8.17602955736271
HAVANA	transcript	ENSG00000231276.2	processed_pseudogene	E2F4P1	1	ENST00000422443.2	processed_pseudogene	E2F4P1-001	0.00324667908901505	0.0029335088919199	1.82762113695591	0.0682049837961573	0.110649961654619	-5.88305780340597	0.215242232392595	0.00314186819164936	2.53887271870864	0.0231087340009138	0.0998995046142496	-7.50874114708847
ENSEMBL	transcript	ENSG00000252990.1	snRNA	RNU1-54P	3	ENST00000517181.1	snRNA	RNU1-54P-201	1.36516763301846	0.180684675155997	1.65095194671692	0.0993791965698463	0.155134781352115	-6.18824731165421	0.78782330555169	0.00683628520015577	0.621701972722248	0.543767688331681	0.804766346421297	-10.1558993781758
HAVANA	transcript	ENSG00000146122.16	protein_coding	DAAM2	2	ENST00000633794.1	protein_coding	DAAM2-007	0.245775359333595	0.0331668491303588	1.31029256435759	0.19070124988885	0.274823908367502	-6.69002209676052	0.924405001578814	0.0071964506696188	2.39004406959632	0.0308823902817023	0.122755629860417	-7.78517066063807
HAVANA	transcript	ENSG00000146122.16	protein_coding	DAAM2	2	ENST00000274867.8	protein_coding	DAAM2-001	1.36860629626504	0.339978817591482	3.27697386365215	0.00112252792977357	0.00245392383032152	-2.23820302393068	3.71772249513952	0.0125735551501267	3.27542607017527	0.00529490753424574	0.0334853211709537	-6.06602688965046
HAVANA	transcript	ENSG00000146122.16	protein_coding	DAAM2	2	ENST00000494405.2	nonsense_mediated_decay	DAAM2-002	0.0774833621335441	0.0337511932304248	2.11825969754708	0.0346480346982886	0.0597999458781052	-5.31454568440027	0.208351735521372	0.00565393578536958	2.50264856413113	0.0248074591046582	0.105007263412996	-7.57664549017159
HAVANA	transcript	ENSG00000146122.16	protein_coding	DAAM2	2	ENST00000491083.2	retained_intron	DAAM2-004	0.648731854122848	0.454188229306579	8.23620252408662	1.57912470641153e-15	1.19385790354489e-14	24.221459002027	1.52569326227423	0.0169472475055807	4.11650012969946	0.000973385067851371	0.00951955670410174	-4.35718098311736
HAVANA	transcript	ENSG00000146122.16	protein_coding	DAAM2	2	ENST00000475489.5	retained_intron	DAAM2-006	0.502534955852733	0.206231417319986	6.68269522938037	6.30166115498709e-11	2.99230272417355e-10	13.8190698993207	0.901698485516276	0.00909286577526223	3.87893161970481	0.00156559959177545	0.0135100708403262	-4.84055538882574
ENSEMBL	transcript	ENSG00000146122.16	protein_coding	DAAM2	3	ENST00000538976.5	protein_coding	DAAM2-202	1.30907535527529	0.239292545573528	4.10000623481201	4.82450364070922e-05	0.000124313816037823	0.713448534349506	1.93159783129857	0.0107653649898522	2.38836662295211	0.03098277148192	0.123032435948637	-7.78824616451327
HAVANA	transcript	ENSG00000146122.16	protein_coding	DAAM2	2	ENST00000398904.6	protein_coding	DAAM2-003	1.57583491301252	0.374823801821998	4.49353568746124	8.71960128248137e-06	2.43740364391962e-05	2.34240413889711	1.50091160546947	-0.00467906543673097	-0.435725524117688	0.669437998120839	0.901048376742645	-10.2589504065782
ENSEMBL	transcript	ENSG00000146122.16	protein_coding	DAAM2	3	ENST00000405961.3	protein_coding	DAAM2-201	0.38161295196782	0.158488700789164	4.95108059329729	1.01223239734524e-06	3.12387525403293e-06	4.40845616061144	0.721700306577356	0.00308044337335758	0.963359732717662	0.351123387999927	0.611753433248746	-9.8789897589855
HAVANA	transcript	ENSG00000146122.16	protein_coding	DAAM2	2	ENST00000632657.1	retained_intron	DAAM2-008	0.652722345725812	0.217354599039848	5.73292375173186	1.71335251529821e-08	6.3438674067959e-08	8.35401251568396	1.0339658629459	0.00990804541109884	3.40942245659958	0.00403768302600847	0.0273077768381151	-5.79540577015736
HAVANA	transcript	ENSG00000146122.16	protein_coding	DAAM2	2	ENST00000631498.1	retained_intron	DAAM2-009	1.08093357707823	0.219731667424872	4.04547911961477	6.05152683110427e-05	0.0001542008571232	0.498712594781053	1.1064141011663	0.00501085408729588	1.61761872030871	0.127236950988609	0.327042605399301	-9.07395795002184
HAVANA	transcript	ENSG00000146122.16	protein_coding	DAAM2	2	ENST00000496787.1	retained_intron	DAAM2-005	0.632290144491061	-0.22249735632675	-3.3044328775667	0.00102028132705389	0.00224173170766526	-2.14983741581413	1.69576630926803	0.0191071938097132	2.39413467312456	0.0306388926350053	0.122057245821034	-7.77766682919556
HAVANA	transcript	ENSG00000281969.1	TEC	XXyac-YR38GF2.1	2	ENST00000632210.1	TEC	XXyac-YR38GF2.1-001	0.931885047142056	0.172099485932102	3.6514237422305	0.000288402193381111	0.00067924549868593	-0.972666299837533	1.32353357982854	0.0110270858207462	3.15660387215583	0.00673205766426205	0.0399900796350754	-6.30462394250564
HAVANA	transcript	ENSG00000235033.7	antisense	RP11-61I13.3	2	ENST00000607675.1	antisense	RP11-61I13.3-004	0.0461693687330063	0.070016440891041	10.0019761539588	1.38852061708477e-21	1.98441770082865e-20	37.9871298276134	0.932084026944778	0.0104131689222434	3.43882463459552	0.00380450306227818	0.0261192105877679	-5.73584980781897
HAVANA	transcript	ENSG00000235033.7	antisense	RP11-61I13.3	2	ENST00000607215.1	antisense	RP11-61I13.3-005	0.0362109488743638	0.0654766292380725	10.9444162402269	3.97766235227288e-25	8.35415414472127e-24	46.0620197332547	1.6647981802153	0.00742859670217089	2.2203211090663	0.0427571739769519	0.155203237557791	-8.091300100418
HAVANA	transcript	ENSG00000235033.7	antisense	RP11-61I13.3	2	ENST00000606829.1	antisense	RP11-61I13.3-003	0.0552787816403313	0.0985390511355501	8.50118097823036	2.20034261824588e-16	1.81739437094978e-15	26.1632209435152	1.09380641477741	0.0183810031794681	3.8783554451758	0.00156741215464844	0.013520366611111	-4.84172902830095
HAVANA	transcript	ENSG00000235033.7	antisense	RP11-61I13.3	2	ENST00000430595.5	antisense	RP11-61I13.3-001	0.0264783019834749	0.0330956257380305	4.30679920690856	1.99609961835573e-05	5.36431291494148e-05	1.5521728409152	0.201293427563359	-0.00063375641666291	-0.35131439378346	0.730393556031208	0.95037714366734	-10.2940745979711
HAVANA	transcript	ENSG00000235033.7	antisense	RP11-61I13.3	2	ENST00000420293.1	antisense	RP11-61I13.3-002	0.0678108622493246	0.0951434151484849	6.61448291387716	9.6440397404691e-11	4.49327801939725e-10	13.4029529758868	0.157162796719647	0.00153904230028151	0.778397407518438	0.448822913862517	0.715295360571526	-10.0425269888129
HAVANA	transcript	ENSG00000235033.7	antisense	RP11-61I13.3	2	ENST00000437947.1	antisense	RP11-61I13.3-006	0.142612688332844	0.177504421535364	8.777778445828	2.68101465146952e-17	2.43336485748449e-16	28.2388179867035	0.372366757442944	-0.0020378116419149	-0.702040292464518	0.493744713770652	0.758660743434806	-10.1007362738201
HAVANA	transcript	ENSG00000124615.17	protein_coding	MOCS1	2	ENST00000373181.8	nonsense_mediated_decay	MOCS1-004	0.12090828586038	0.142392749920471	9.93963121790452	2.34307189647316e-21	3.26988034384338e-20	37.46965831509	0.276466210554276	0.00135717199981006	0.833787163860855	0.417894536943148	0.683624945228954	-9.99685050513391
HAVANA	transcript	ENSG00000124615.17	protein_coding	MOCS1	2	ENST00000373186.8	protein_coding	MOCS1-001	0.320779299289165	0.241682734911416	11.5001316251633	2.63933618019977e-27	7.03290722417366e-26	51.0315158700349	1.33611840973535	0.00691398768701671	3.02274113221186	0.0088179738751726	0.0488696615063099	-6.57140028709295
HAVANA	transcript	ENSG00000124615.17	protein_coding	MOCS1	2	ENST00000373188.6	protein_coding	MOCS1-008	0.216572317467333	0.00187987957946564	0.0670301884164979	0.94658458805017	0.977650336008114	-7.54410456547892	0.221221704234057	0.00205979492599182	0.783265821466438	0.446048019117416	0.712524773224744	-10.0386276407229
HAVANA	transcript	ENSG00000124615.17	protein_coding	MOCS1	2	ENST00000373195.7	protein_coding	MOCS1-002	0.464478533922579	0.390689068055599	13.5417993132281	8.60498822027339e-36	6.20083153343384e-34	70.41967557176	0.649022064399992	0.00341067710989617	1.5704009587733	0.137833539574878	0.342051174842528	-9.14242863464222
HAVANA	transcript	ENSG00000124615.17	protein_coding	MOCS1	2	ENST00000340692.9	protein_coding	MOCS1-005	0.290789299925152	0.155356387497795	4.26928606037816	2.34901856279708e-05	6.26109592312965e-05	1.39717471578075	0.780406995289064	-0.00163382404560513	-0.355995890661804	0.726958323349705	0.947691783673835	-10.2923201603581
HAVANA	transcript	ENSG00000124615.17	protein_coding	MOCS1	2	ENST00000425303.6	protein_coding	MOCS1-006	0.0564740953095533	0.0641093864526493	3.02129123639738	0.00264651418690837	0.00549772587136382	-3.02700815253404	0	0	0	1	1	-10.3597524836655
HAVANA	transcript	ENSG00000124615.17	protein_coding	MOCS1	2	ENST00000432280.2	protein_coding	MOCS1-010	0.481581142382294	0.168691122732115	4.49145727641156	8.80178220425576e-06	2.45922097748388e-05	2.33343829872994	0.0942453109116396	0.00276979199091665	0.924359117132835	0.370393124869755	0.63282149894904	-9.91606007045084
HAVANA	transcript	ENSG00000124615.17	protein_coding	MOCS1	2	ENST00000473742.1	retained_intron	MOCS1-009	0.184838461079477	0.132248365603411	6.02987437600308	3.20096126956575e-09	1.2780033533281e-08	9.98544194476596	0.24061966766027	0.000553335715569781	0.232833656347604	0.819137742812098	1	-10.3308358555796
HAVANA	transcript	ENSG00000124615.17	protein_coding	MOCS1	2	ENST00000487924.1	nonsense_mediated_decay	MOCS1-007	0.183172949461336	0.143317233985341	6.61103207087197	9.8529895472528e-11	4.58617055821445e-10	13.3819967131165	0.256797787197094	0.0087212701772707	3.51411181542489	0.00326709737529749	0.0233054981290977	-5.58312332467767
HAVANA	transcript	ENSG00000180211.5	processed_pseudogene	RP1-278E11.3	1	ENST00000325612.5	processed_pseudogene	RP1-278E11.3-001	0.00235976624110883	-0.00312979764721074	-1.52523197887894	0.127836415681302	0.193862120844587	-6.3867464468141	0.147246623423951	0.000589955371617795	0.439389922895702	0.666841828213189	0.898902731287199	-10.2572589962635
HAVANA	transcript	ENSG00000220586.1	processed_pseudogene	TUBBP9	1	ENST00000405234.1	processed_pseudogene	TUBBP9-001	0.0206457701547801	0.0200029691733748	5.30193797481009	1.72592622608866e-07	5.76408874807356e-07	6.11533019486356	0.0195363119956327	-0.000521778127349179	-2.12936980669364	0.0507612855655066	0.175525727729511	-8.25079081623757
HAVANA	transcript	ENSG00000227131.1	lincRNA	RP11-552E20.1	1	ENST00000444731.1	lincRNA	RP11-552E20.1-001	0.00490699977998826	-0.00416571123404015	-1.32099521086377	0.187109975715009	0.270336633835225	-6.6760003891688	0.0255970098228379	0.000632212624489821	0.886917893339745	0.389564203480205	0.653799012390274	-9.95036432645451
HAVANA	transcript	ENSG00000204091.7	antisense	TDRG1	2	ENST00000451810.2	antisense	TDRG1-003	0.0514948719198912	-0.00841057330121622	-1.0276819720971	0.304598630870489	0.408785463414705	-7.01922988254109	0.63885889936943	0.000442743476626298	0.095322249346833	0.925360750576008	1	-10.3548982832221
HAVANA	transcript	ENSG00000204091.7	antisense	TDRG1	2	ENST00000448559.5	antisense	TDRG1-004	0.019071448491486	-0.0129586989574196	-1.96697438402106	0.0497412348153739	0.083067540761234	-5.62076080421267	0.38409410974786	0.0120868091677258	1.91253791628814	0.0757212745191031	0.233890860717814	-8.61623583686801
HAVANA	transcript	ENSG00000204091.7	antisense	TDRG1	2	ENST00000448433.5	antisense	TDRG1-001	0.00806069487483848	0.0145856265313803	4.26798702568083	2.36224817018491e-05	6.29490620835075e-05	1.39182988180291	0	0	0	1	1	-10.3597524836655
HAVANA	transcript	ENSG00000204091.7	antisense	TDRG1	2	ENST00000373170.2	antisense	TDRG1-002	0.00871351457539052	0.0205071046342453	4.41316928021345	1.2498859552933e-05	3.43665715725691e-05	1.99850845358054	1.0038474349606	0.0143287493154902	4.9347393395706	0.000196979133742573	0.00300024711747875	-2.71618806217663
HAVANA	transcript	ENSG00000204092.2	lincRNA	LINC00951	1	ENST00000373171.2	lincRNA	LINC00951-001	0.993481976794752	0.853729964795575	13.5839797047463	5.65420443144048e-36	4.19132305699361e-34	70.8366546333961	1.12332235960893	0.0103693556230807	3.95621679391334	0.00134077270133085	0.0120619108947579	-4.68316673604946
HAVANA	transcript	ENSG00000226070.1	lincRNA	RP11-552E20.4	2	ENST00000447315.1	lincRNA	RP11-552E20.4-001	0.972596377265213	0.608742600272774	13.1556308677798	3.91138370437999e-34	2.29356534961492e-32	66.630421042067	1.08676134562848	0.00979574020651604	4.60309437556595	0.00037321720596339	0.00472445170157471	-3.37515156021848
HAVANA	transcript	ENSG00000156564.8	protein_coding	LRFN2	2	ENST00000338305.6	protein_coding	LRFN2-001	1.27656195717965	0.547245402227562	10.7235606622116	2.80215023219608e-24	5.35664448532632e-23	44.1285632425982	2.54195359831475	0.0132080089850705	6.90201395099594	5.97699618706553e-06	0.000293836101289599	0.928474755029542
ENSEMBL	transcript	ENSG00000252767.1	snRNA	RNU6-250P	3	ENST00000516958.1	snRNA	RNU6-250P-201	0.0119868852367028	0.0220083402507292	1.65609118184763	0.0983336416364187	0.15367971084925	-6.17980219088779	2.22598980288094	0.0251696116272719	1.88545235651012	0.0795198278289836	0.242192907252584	-8.66028043850461
HAVANA	transcript	ENSG00000236075.1	sense_intronic	RP11-121P10.1	1	ENST00000414505.1	sense_intronic	RP11-121P10.1-001	1.44760733436481	0.504624531446338	7.22201292387161	1.93160097689421e-12	1.06833300306655e-11	17.2328929106851	1.21233578884113	0.0161599647442058	3.52155828240497	0.00321827102021252	0.0230423794528541	-5.56800182876558
HAVANA	transcript	ENSG00000226454.1	sense_intronic	RP3-462C17.1	1	ENST00000442781.1	sense_intronic	RP3-462C17.1-001	1.26600957505426	0.51642783690083	7.83121350815324	2.9369752889428e-14	1.95358780918782e-13	21.3446694213708	1.24881355802363	0.0194521674828463	4.66248028880154	0.000332554079726857	0.00434783749173939	-3.25643119058872
HAVANA	transcript	ENSG00000237947.1	lincRNA	RP11-570K4.1	2	ENST00000438818.1	lincRNA	RP11-570K4.1-001	0.00156750462917737	-0.000494174375307298	-0.397869793054476	0.690896763547001	0.782400834972362	-7.46726956441081	0.00598567016020301	-0.000319235741877494	-1.19196151047907	0.252376764437894	0.501164330820444	-9.6353527114744
ENSEMBL	transcript	ENSG00000124602.9	protein_coding	UNC5CL	3	ENST00000244565.7	protein_coding	UNC5CL-201	0.170617017190441	0.10527210277409	8.23516919853598	1.5911661626085e-15	1.20217499480957e-14	24.2139777552612	0.236580166473496	0.00115528214420631	1.43408651050357	0.172712824411749	0.397746301853424	-9.33183353856682
HAVANA	transcript	ENSG00000124602.9	protein_coding	UNC5CL	2	ENST00000373164.1	protein_coding	UNC5CL-001	0.000790089238356247	-0.000325105764389616	-0.295612147677486	0.767649583143412	0.845200201853697	-7.50269186496304	0.0366569226116913	-0.000171009630158564	-0.315603646529663	0.756789927463467	0.971198331304222	-10.3067049880195
HAVANA	transcript	ENSG00000124602.9	protein_coding	UNC5CL	2	ENST00000470102.1	processed_transcript	UNC5CL-002	0.134387483922018	0.121342682292578	6.26665060879783	7.99707263917904e-10	3.39858718623856e-09	11.3371442447005	0.101844793930415	0.00402845376366354	2.40186442105678	0.0301837327128921	0.120741835398897	-7.76347213672447
HAVANA	transcript	ENSG00000124596.16	protein_coding	OARD1	2	ENST00000482853.5	nonsense_mediated_decay	OARD1-006	0.266633148154408	0.155686392537906	8.05313588910563	5.99977316744809e-15	4.26961107617435e-14	22.9072507097323	0.21469557579821	0.00227268938624734	1.21132903074918	0.245098125610952	0.49499941191874	-9.61272684771999
HAVANA	transcript	ENSG00000124596.16	protein_coding	OARD1	2	ENST00000479950.5	protein_coding	OARD1-001	0.828207648288803	0.0647476826993013	2.02889875158538	0.0430003873631033	0.0727987356209399	-5.49811662149505	0.997452896699397	0.00401589014907967	2.15835917617559	0.0480704088486686	0.168863644016716	-8.20032592522398
HAVANA	transcript	ENSG00000124596.16	protein_coding	OARD1	2	ENST00000463088.5	protein_coding	OARD1-002	0.839599218340212	-0.0218940774095878	-0.452882499731211	0.650830708102935	0.748077159063816	-7.44389408767756	1.24547475197797	-0.00574659798810389	-0.887161168326294	0.389437517523875	0.653675753153908	-9.95014553171486
HAVANA	transcript	ENSG00000124596.16	protein_coding	OARD1	2	ENST00000373154.6	protein_coding	OARD1-003	0.0310877212138336	0.0260577863976089	1.83757720752999	0.0667206497883223	0.10846944081501	-5.86494815453756	0.124291645912805	0.00273659645417573	0.743864849498636	0.468814801699671	0.735350112317287	-10.0695416464979
ENSEMBL	transcript	ENSG00000124596.16	protein_coding	OARD1	3	ENST00000628419.2	protein_coding	OARD1-201	0.411745554856433	0.179981332531478	4.43478601100487	1.13512310839561e-05	3.13426919257014e-05	2.09044511708307	0.784775391335386	-0.00577582252945757	-1.25056056659121	0.230854784431186	0.481372426083979	-9.56598683372333
HAVANA	transcript	ENSG00000124596.16	protein_coding	OARD1	2	ENST00000424266.6	protein_coding	OARD1-005	0.813584179013054	-0.0616515965468007	-1.67726828500856	0.0941178893316495	0.147767147369128	-6.14472877110932	0.931604180372318	-0.00375769503196562	-1.20336745327311	0.248070290946663	0.497162338891651	-9.62206401485491
HAVANA	transcript	ENSG00000124596.16	protein_coding	OARD1	2	ENST00000480585.5	protein_coding	OARD1-015	0.00589303335144514	0.00795369982560159	0.756827402313593	0.44951138463455	0.561916965679137	-7.26032936370292	0	0	0	1	1	-10.3597524836655
HAVANA	transcript	ENSG00000124596.16	protein_coding	OARD1	2	ENST00000482515.5	protein_coding	OARD1-012	0.155299039316547	0.225265331291355	10.3492329374391	7.24904977832558e-23	1.19132338354783e-21	40.9082497218792	0.200566236779038	0.00357350325018727	1.62642788382236	0.125339426311777	0.326762104409075	-9.06102714776947
HAVANA	transcript	ENSG00000124596.16	protein_coding	OARD1	2	ENST00000464633.5	protein_coding	OARD1-013	0.0257476516380116	0.0402117442243508	4.21255577854872	2.99792609749067e-05	7.90141293288254e-05	1.16516942128207	0.0261334718969933	-0.000306467422984289	-0.350332157462404	0.73111507349304	0.951054783172147	-10.2944398030992
HAVANA	transcript	ENSG00000124596.16	protein_coding	OARD1	2	ENST00000468811.5	protein_coding	OARD1-009	0.593691535525118	0.0639490513200737	1.92308686068564	0.0550393577837267	0.091116740949441	-5.70541582454197	0.700660583918401	0.00255095724680258	0.908262958715928	0.378554268849344	0.641907734960442	-9.93096280897573
HAVANA	transcript	ENSG00000124596.16	protein_coding	OARD1	1	ENST00000486443.5	protein_coding	OARD1-008	0.0839671302673884	0.0304729429483253	2.2883034376759	0.0225381753385109	0.0403510183752099	-4.94379602620321	0.0171386414387301	-0.00037079056009755	-0.829034285142732	0.420492905122355	0.686373724263196	-10.0008821945164
HAVANA	transcript	ENSG00000124596.16	protein_coding	OARD1	2	ENST00000488238.5	protein_coding	OARD1-014	0.00879595826846696	-0.00281514212151374	-1.03318712840763	0.302018103311997	0.406012962903869	-7.01357341512816	0.392169426107676	0.00301407853704836	1.12140298871352	0.280303775923373	0.531565873928893	-9.71522246551106
HAVANA	transcript	ENSG00000124596.16	protein_coding	OARD1	2	ENST00000465893.1	retained_intron	OARD1-004	0.473174381676278	0.153103276825552	5.94471403175517	5.21553595092754e-09	2.03764807304754e-08	9.51026067430729	0.598484020872511	0.00335576220511587	1.90920040785436	0.0761803386821516	0.234928704322912	-8.62168344388371
HAVANA	transcript	ENSG00000124596.16	protein_coding	OARD1	2	ENST00000469104.5	protein_coding	OARD1-011	0.717734909659187	0.17611090619236	4.79517392028093	2.15026837013348e-06	6.41118356645438e-06	3.68393376539559	0.859627722795694	0.00158113672532173	0.434341602753992	0.670419625233253	0.90184133631151	-10.2595856060379
HAVANA	transcript	ENSG00000124596.16	protein_coding	OARD1	2	ENST00000471367.1	protein_coding	OARD1-010	0.116475883496617	0.133392397840536	4.64421633102586	4.37444986171793e-06	1.26183764216035e-05	3.00256911953763	0.0306320622395413	-0.000700161422618083	-0.503009479868028	0.622494395799598	0.87045663260003	-10.2257033789035
HAVANA	transcript	ENSG00000124596.16	protein_coding	OARD1	2	ENST00000467234.1	processed_transcript	OARD1-007	0.482925518986241	0.105744945457752	3.07548811406395	0.00221714240562311	0.00465873351242196	-2.86494983153027	0.379264174239538	0.00698547869899995	3.3071276951746	0.00496606066183614	0.031915298838244	-6.00213382178114
HAVANA	transcript	ENSG00000112212.11	protein_coding	TSPO2	2	ENST00000373161.5	protein_coding	TSPO2-001	0.000502195957729725	0.00061968753781944	0.98913660828009	0.323076929465109	0.429426122124889	-7.05799160817637	0.178048865212786	0.00143995091660912	0.736367359995235	0.473226406439836	0.739618166130106	-10.0752569890917
HAVANA	transcript	ENSG00000112212.11	protein_coding	TSPO2	1	ENST00000373158.6	protein_coding	TSPO2-003	0.00082916714101407	0.000914704863002283	1.00921170069984	0.313363496331276	0.418663400863241	-7.03798795637684	0.0192000476256574	-0.000207292068640081	-0.326141371013158	0.748966286289462	0.965155699378296	-10.3031165326184
HAVANA	transcript	ENSG00000112212.11	protein_coding	TSPO2	2	ENST00000470917.1	protein_coding	TSPO2-002	0.00192846187272122	0.00104252511073874	0.92232324232456	0.356806874765335	0.46624068798287	-7.12168323789364	0.103665965535176	0.00417402082291033	2.12358407259362	0.0513147544537893	0.176931961935573	-8.26081997470157
HAVANA	transcript	ENSG00000124701.5	protein_coding	APOBEC2	2	ENST00000244669.2	protein_coding	APOBEC2-001	0.00159719807664131	0.00145058499485483	1.4731065245055	0.141354436075104	0.211924309969253	-6.46448225546248	0.533724711206081	-1.7986640125091e-05	-0.00811155432451252	0.993638283231573	1	-10.3597173217887
HAVANA	transcript	ENSG00000001167.14	protein_coding	NFYA	2	ENST00000341376.10	protein_coding	NFYA-001	1.89510708998399	0.739564889848997	15.3678528789381	6.73680928376433e-44	1.4494691589092e-41	88.9622606197934	2.73461150861406	0.00966080578206318	3.69965834258706	0.00224592198740232	0.0176285441895519	-5.20573993136946
HAVANA	transcript	ENSG00000001167.14	protein_coding	NFYA	2	ENST00000353205.5	protein_coding	NFYA-002	0.696250152785727	0.550918612426403	11.0221728642653	1.98913156344582e-25	4.31091158495334e-24	46.7484740553283	1.22677560986532	0.0121184391693553	2.10691569485546	0.052940601369611	0.180965280318439	-8.28963281925841
HAVANA	transcript	ENSG00000161912.17	transcribed_unprocessed_pseudogene	ADCY10P1	2	ENST00000457653.7	transcribed_unprocessed_pseudogene	ADCY10P1-001	0.431599090079565	0.308594314168755	13.0965253961415	6.98316100835622e-34	3.97495851103877e-32	66.0550693228259	0.393832819197653	0.00325255614679011	2.6085538977022	0.0201495696140412	0.0903518784025437	-7.37707935046861
HAVANA	transcript	ENSG00000161912.17	transcribed_unprocessed_pseudogene	ADCY10P1	2	ENST00000567255.2	processed_transcript	ADCY10P1-002	1.05319179197402	0.522245143325486	13.1688504376101	3.43523749306234e-34	2.02889712165418e-32	66.759275725462	0.892704521660474	0.00939622578483257	4.02584984264519	0.0011663785551869	0.0108693969397931	-4.54145707638061
HAVANA	transcript	ENSG00000161912.17	transcribed_unprocessed_pseudogene	ADCY10P1	2	ENST00000435541.2	processed_transcript	ADCY10P1-003	0.559108004805653	0.580542333370995	12.9601828961175	2.64634110498845e-33	1.40916767140613e-31	64.7326904000984	0.546245316110682	0.00505589162394813	2.28116579911971	0.0380775911164081	0.142749254215642	-7.98276827010588
HAVANA	transcript	ENSG00000161911.11	protein_coding	TREML1	2	ENST00000373127.8	protein_coding	TREML1-003	0.0827894255257973	0.0679478422319387	5.92060253746612	5.9824622678763e-09	2.32222053309308e-08	9.37678627262694	0.196529520689829	0.0013409566908705	0.99456372319412	0.336219909094154	0.595312648747454	-9.84836091370487
HAVANA	transcript	ENSG00000161911.11	protein_coding	TREML1	2	ENST00000426005.6	protein_coding	TREML1-001	0.0101824664267503	0.00723642365607445	1.70547545183639	0.0887297296035164	0.140234535274924	-6.09732796160962	0	0	0	1	1	-10.3597524836655
HAVANA	transcript	ENSG00000161911.11	protein_coding	TREML1	2	ENST00000437044.2	protein_coding	TREML1-002	0.00666317192751734	0.00589490814236883	1.78154387908377	0.0754333155520171	0.121198488822423	-5.96560571389837	0.0113402218452278	8.64016902493547e-05	0.165434144756037	0.870881490903798	1	-10.3451405877813
HAVANA	transcript	ENSG00000161911.11	protein_coding	TREML1	2	ENST00000590581.1	retained_intron	TREML1-004	0.133421759805098	0.0774956618615757	4.10755365243603	4.67459023779477e-05	0.000120626227537856	0.743383132163941	0.181160079980222	0.000252703784220602	0.154730492649193	0.879162110601591	1	-10.346968705905
HAVANA	transcript	ENSG00000095970.16	protein_coding	TREM2	2	ENST00000373122.8	protein_coding	TREM2-003	0.152198253629973	0.110882966174236	4.59264860995702	5.55113785709789e-06	1.58261649643348e-05	2.77438786848541	0.203934491968325	0.00613491670898003	2.49600300573836	0.0251318015842037	0.105969334015241	-7.58906112890847
HAVANA	transcript	ENSG00000095970.16	protein_coding	TREM2	2	ENST00000373113.7	protein_coding	TREM2-001	1.58695067491928	-0.00831176775349733	-0.112041947270839	0.910835318709734	0.952141745975344	-7.54007739671612	1.16118781931297	-0.00581439437950009	-1.88533429590651	0.0795367533637551	0.242233064334632	-8.66047158897235
HAVANA	transcript	ENSG00000095970.16	protein_coding	TREM2	2	ENST00000338469.3	protein_coding	TREM2-002	0.617592266515571	-0.209799500627245	-4.71934599623007	3.07933789081276e-06	9.03076911103696e-06	3.33918554535068	0.236425370529522	-0.00337831065156301	-2.18233491815563	0.0459455529116383	0.163439435783861	-8.15832397999109
HAVANA	transcript	ENSG00000112195.8	protein_coding	TREML2	2	ENST00000483722.1	protein_coding	TREML2-001	0.131597390082667	0.0708324524938545	7.9590955105341	1.18080776669994e-14	8.16802296200447e-14	22.240975676013	0.0282405977370677	0.000258620497375988	0.978511725441412	0.343829564589716	0.603838895772797	-9.86422389914012
HAVANA	transcript	ENSG00000184106.8	transcribed_unprocessed_pseudogene	TREML3P	2	ENST00000564680.5	processed_transcript	TREML3P-002	0.00105885290547039	0.00359347046665444	3.869464987161	0.000123584686454341	0.000304311179273438	-0.176047685968175	0.0108858227480527	-0.000138373753178173	-0.369341072383261	0.717199262307167	0.93986859574097	-10.2871937291984
HAVANA	transcript	ENSG00000184106.8	transcribed_unprocessed_pseudogene	TREML3P	2	ENST00000457327.2	transcribed_unprocessed_pseudogene	TREML3P-001	0.00859248797082516	0.00483687566534248	1.01975366344503	0.308340728478815	0.413054071706173	-7.02732322791401	0.0193344243987413	-0.000118037284173476	-0.186992405563241	0.85425190214938	1	-10.3410890783477
HAVANA	transcript	ENSG00000188056.11	protein_coding	TREML4	2	ENST00000341495.6	protein_coding	TREML4-001	0.00161394427929583	0.00136866403443967	1.38637433267705	0.166253346477481	0.244009495411297	-6.58788767804413	0.00409970691372379	0.000167489751546617	1.12832483943695	0.277465079081267	0.528371449111694	-9.7075671698093
HAVANA	transcript	ENSG00000188056.11	protein_coding	TREML4	2	ENST00000448827.6	protein_coding	TREML4-002	0.00655349491963858	0.00795607495692239	1.80460485159984	0.0717408680162718	0.115808599227378	-5.92455176183458	0.00487076389878133	-0.000111331746257859	-0.485856811419186	0.634312223783084	0.873353037845558	-10.2346176850937
HAVANA	transcript	ENSG00000188056.11	protein_coding	TREML4	2	ENST00000461240.1	nonsense_mediated_decay	TREML4-003	0.00526351111193496	0.00427552846126651	2.6299521432966	0.00880410794844439	0.0169193425539193	-4.11440391184923	0.00300499850783347	-0.000160266587084452	-1.11179514856689	0.284280086839557	0.536197986486301	-9.72578266352766
ENSEMBL	transcript	ENSG00000212176.1	rRNA	RNA5SP207	3	ENST00000390874.1	rRNA	RNA5SP207-201	0.00587283426133145	0.00859114255208972	0.57690155972787	0.564266789557761	0.671453754976844	-7.38011877094791	0	0	0	1	1	-10.3597524836655
HAVANA	transcript	ENSG00000225690.1	unprocessed_pseudogene	TREML5P	2	ENST00000421694.1	unprocessed_pseudogene	TREML5P-001	0.00261148428750235	0.00240347046108397	1.19624645443108	0.232169956314598	0.325199845115457	-6.83239694090987	0	0	0	1	1	-10.3597524836655
HAVANA	transcript	ENSG00000274256.1	processed_pseudogene	RP1-229K20.8	2	ENST00000614532.1	processed_pseudogene	RP1-229K20.8-001	0.00526152799907012	0.00246880987159642	0.472186452566814	0.637000667803057	0.736347057297772	-7.43497569867164	0	0	0	1	1	-10.3597524836655
HAVANA	transcript	ENSG00000278745.1	processed_pseudogene	RP1-229K20.9	2	ENST00000612158.1	processed_pseudogene	RP1-229K20.9-001	0.00880215354562315	0.0064720224916673	0.824117014081881	0.410267822742426	0.522345666663707	-7.20724451986864	0.031840301311354	-0.00169814940327221	-1.2220050050755	0.241156089660331	0.493554373740185	-9.60012746237606
HAVANA	transcript	ENSG00000124731.12	protein_coding	TREM1	1	ENST00000589614.5	protein_coding	TREM1-007	0.0280449537460842	0.0307106211585189	3.83786696600486	0.000140089562053938	0.000342773854872781	-0.294191936648241	0.00471376309827904	-0.000251400698574882	-1.17399887076368	0.259275271916197	0.508172390806444	-9.65606911388307
HAVANA	transcript	ENSG00000124731.12	protein_coding	TREM1	2	ENST00000244709.8	protein_coding	TREM1-001	0.02855181876996	0.0425393509820361	5.66093161054867	2.54635626353908e-08	9.26298392031646e-08	7.96933578282725	0.0187044668397168	-0.000840859206229229	-2.72327936601239	0.016056185240276	0.0763229259825611	-7.15756516376865
HAVANA	transcript	ENSG00000124731.12	protein_coding	TREM1	2	ENST00000334475.10	protein_coding	TREM1-002	0.0122657740217173	0.0166535960222602	3.68920922472981	0.000249747351905051	0.00059302618597723	-0.837744919373743	0.00480560212606483	3.66141114366844e-05	0.160647064325649	0.874583025738447	1	-10.3459732475335
HAVANA	transcript	ENSG00000124731.12	protein_coding	TREM1	2	ENST00000589695.1	retained_intron	TREM1-006	0.0229977161185658	0.0205238007518573	3.15966569086654	0.00167560671482482	0.00357798151886817	-2.60774861293821	0.0304569131667245	-0.000836390286980913	-0.974261373474411	0.3458647195371	0.60587622926136	-9.86838634680792
HAVANA	transcript	ENSG00000124731.12	protein_coding	TREM1	2	ENST00000591620.1	protein_coding	TREM1-003	0.00618602665285764	0.0112911941203299	5.23348143666136	2.45674872892082e-07	8.07913092730685e-07	5.77406609689993	0.00541622170978822	-0.000150057032551222	-1.09240895206841	0.292431466745196	0.54577686588024	-9.74685670453071
HAVANA	transcript	ENSG00000124731.12	protein_coding	TREM1	2	ENST00000589882.1	retained_intron	TREM1-004	0.00519101425173944	0.0088762841743127	4.75837932618665	2.56114046029395e-06	7.57346544843027e-06	3.51602240543789	0.00345509285790609	-0.000184271619088325	-1.5020584189025	0.154495500506434	0.369287521944986	-9.23895978550664
HAVANA	transcript	ENSG00000124731.12	protein_coding	TREM1	2	ENST00000586287.1	retained_intron	TREM1-005	0.0361249200839706	0.0424520389248579	3.87561905963523	0.000120591884259797	0.000297277169894662	-0.152931633149199	0.0569074979575037	-0.000899326208801213	-0.985659583360911	0.340426121999152	0.600199568976743	-9.85718808630398
HAVANA	transcript	ENSG00000218809.1	unprocessed_pseudogene	RP1-229K20.5	2	ENST00000407513.1	unprocessed_pseudogene	RP1-229K20.5-001	0.032267798400565	0.0385883418847049	3.72982715575383	0.00021365782719425	0.000511567303223726	-0.691243734350851	0	0	0	1	1	-10.3597524836655
ENSEMBL	transcript	ENSG00000206745.1	snRNA	RNU6-643P	3	ENST00000384018.1	snRNA	RNU6-643P-201	0.00766033549405035	0.00818958164384046	0.677881893278588	0.498161591785124	0.60963036859635	-7.31686121971887	0	0	0	1	1	-10.3597524836655
HAVANA	transcript	ENSG00000213461.3	processed_pseudogene	RP13-235E23.1	1	ENST00000422246.1	processed_pseudogene	RP13-235E23.1-001	0.00299485150037964	-0.00334632003359263	-1.18745854256794	0.235613204531888	0.329278505064278	-6.84283333155779	0	0	0	1	1	-10.3597524836655
HAVANA	transcript	ENSG00000096264.13	protein_coding	NCR2	2	ENST00000373083.8	protein_coding	NCR2-001	0	0	0	1	1	-7.54634944069386	0	0	0	1	1	-10.3597524836655
HAVANA	transcript	ENSG00000096264.13	protein_coding	NCR2	2	ENST00000373089.9	protein_coding	NCR2-003	0.00024576485081289	2.5298466682515e-05	0.0622449954958233	0.950392719124124	0.980408167874347	-7.54441364074057	0.0139675310742691	0.000557124252974232	1.61120706462518	0.128633530500117	0.328284269588658	-9.08333880365529
HAVANA	transcript	ENSG00000096264.13	protein_coding	NCR2	2	ENST00000373086.3	protein_coding	NCR2-002	0.000330218307755601	-0.00015494431521071	-0.189992671841146	0.84939233565265	0.90723837700943	-7.52831464614637	0	0	0	1	1	-10.3597524836655
HAVANA	transcript	ENSG00000279284.1	TEC	RP1-149M18.3	2	ENST00000625120.1	TEC	RP1-149M18.3-001	0.00100694638255332	0.000583580733067329	0.491289139799321	0.623438529061091	0.724519722725298	-7.42578422000229	0.0220461751628636	-0.000503912575151169	-0.502573819825537	0.622793247465552	0.87045663260003	-10.2259334919723
HAVANA	transcript	ENSG00000280371.1	TEC	RP1-149M18.4	2	ENST00000623968.1	TEC	RP1-149M18.4-001	0.000339769458839602	-0.000764483039648938	-1.19476212159195	0.232749014030806	0.325892417481742	-6.83416508220398	0.00353821899236937	-0.000188705012926366	-1.13973890165492	0.272831473367822	0.523204656274011	-9.69485745421572
HAVANA	transcript	ENSG00000234753.5	antisense	FOXP4-AS1	2	ENST00000440194.1	antisense	FOXP4-AS1-003	0.052958793087058	0.0149734857118723	0.883185450013809	0.377562468927442	0.488304647313605	-7.15693139149661	0.073509573997062	-0.00168021883421856	-0.71164094463238	0.487953533151064	0.753528057810088	-10.0937243484655
HAVANA	transcript	ENSG00000234753.5	antisense	FOXP4-AS1	2	ENST00000414386.5	antisense	FOXP4-AS1-004	0.0250335401976534	0.00544081235950121	0.667443472406175	0.504798246717283	0.615948555740417	-7.32387124648328	0	0	0	1	1	-10.3597524836655
HAVANA	transcript	ENSG00000234753.5	antisense	FOXP4-AS1	2	ENST00000454812.1	antisense	FOXP4-AS1-001	0.000333265599986535	1.04734261515602e-05	0.0163873159432507	0.986931965735515	1	-7.54621526655191	0.104408938830884	-0.00254739736925488	-3.21067932351665	0.00603540190713659	0.0369129760562326	-6.1962243698133
HAVANA	transcript	ENSG00000234753.5	antisense	FOXP4-AS1	2	ENST00000439386.1	antisense	FOXP4-AS1-005	0.0374096789602976	0.00976203671802786	1.01907036078124	0.308664663396396	0.413412601409623	-7.02801783277446	0.030469026569412	0.000232144964338377	0.166385710317041	0.870146077416736	1	-10.3449721714619
HAVANA	transcript	ENSG00000234753.5	antisense	FOXP4-AS1	2	ENST00000432751.1	antisense	FOXP4-AS1-002	0.0170116637005849	-0.00373829050516596	-0.618939267853537	0.536239550050658	0.645773842584264	-7.35501999089988	0	0	0	1	1	-10.3597524836655
HAVANA	transcript	ENSG00000226917.5	lincRNA	LINC01276	2	ENST00000416951.5	lincRNA	LINC01276-002	9.58361990755423e-05	-0.000420032202525188	-1.47041389578926	0.142081576383951	0.212873121466461	-6.46842506368538	0	0	0	1	1	-10.3597524836655
HAVANA	transcript	ENSG00000226917.5	lincRNA	LINC01276	2	ENST00000448211.1	lincRNA	LINC01276-001	0.00022615918668468	-0.000327368496532785	-0.601446973094143	0.547816160368295	0.656430578264796	-7.36567789113151	0	0	0	1	1	-10.3597524836655
ENSEMBL	transcript	ENSG00000137166.14	protein_coding	FOXP4	3	ENST00000373060.5	protein_coding	FOXP4-201	0.0117546248202672	0.00995287200812701	2.11330209720458	0.0350719998972401	0.0604695173111746	-5.32493354470645	0	0	0	1	1	-10.3597524836655
HAVANA	transcript	ENSG00000137166.14	protein_coding	FOXP4	2	ENST00000373063.7	protein_coding	FOXP4-001	0.139839110817318	0.106142227779384	8.79000195176664	2.44016412791266e-17	2.22504275615702e-16	28.3316699126862	0.345027604335836	0.00542373840005769	4.32878002312221	0.000638949484238103	0.00700334554094211	-3.92700353370705
HAVANA	transcript	ENSG00000137166.14	protein_coding	FOXP4	2	ENST00000409208.5	protein_coding	FOXP4-006	0.0901961836352675	0.0834077721101484	4.14173735411443	4.04936580084181e-05	0.00010513333410684	0.879606363401092	0.525085498324329	0.0142626027261311	4.08014632163152	0.00104653948061317	0.0100346621024401	-4.43104921976337
HAVANA	transcript	ENSG00000137166.14	protein_coding	FOXP4	2	ENST00000373057.7	protein_coding	FOXP4-003	0.018948909966714	0.0177822541350448	2.63720939586315	0.00862053296808956	0.0165909026843435	-4.09556849065367	0.00752078411841466	-0.000401108486315448	-2.18032702486356	0.0461200961086125	0.163886040342863	-8.1618505713438
HAVANA	transcript	ENSG00000137166.14	protein_coding	FOXP4	2	ENST00000307972.8	protein_coding	FOXP4-002	0.334316306294334	0.356574591007222	11.7457168532811	2.7505061040401e-28	8.17032992689292e-27	53.2732252752443	0.980328241552679	0.0176336224313294	7.3518262123533	2.89409236518243e-06	0.000184714338912587	1.69073968986204
HAVANA	transcript	ENSG00000137166.14	protein_coding	FOXP4	2	ENST00000451305.1	protein_coding	FOXP4-004	0.265811165312162	0.31798335333742	9.93309291496366	2.47492959250904e-21	3.44386356374082e-20	37.4155145217674	0.211113908591941	0.00170134399435722	0.591817837817501	0.563066282300426	0.822948828625124	-10.1748002418609
ENSEMBL	transcript	ENSG00000266494.1	miRNA	MIR4641	3	ENST00000578353.1	miRNA	MIR4641-201	0.143574472619178	-0.0113766977442557	-0.215086562565894	0.82978793531374	0.892292658100292	-7.5232362655744	0	0	0	1	1	-10.3597524836655
HAVANA	transcript	ENSG00000112559.13	protein_coding	MDFI	2	ENST00000432027.5	protein_coding	MDFI-005	0.022710894539563	0.0190077216873543	1.81981546074973	0.0693876730165296	0.112380249587932	-5.8971880940781	0.0489884245883777	0.00146342499871815	0.915423112768695	0.374908878812022	0.637812971117947	-9.92436232842631
HAVANA	transcript	ENSG00000112559.13	protein_coding	MDFI	2	ENST00000419164.5	protein_coding	MDFI-003	0.00795176977018808	0.00596925612040709	2.00088430919448	0.0459474352389748	0.0773057140289409	-5.55406389568241	0.00490898362956013	-0.000112205340104232	-0.486116167695979	0.634132751483344	0.873254032048442	-10.2344851243933
HAVANA	transcript	ENSG00000112559.13	protein_coding	MDFI	2	ENST00000373051.6	protein_coding	MDFI-008	0.0824844246504148	0.0153118554595874	1.15433090078677	0.248918489239541	0.345013583977682	-6.88148724564584	0.244203714469233	-0.000429223884737143	-0.270397847873293	0.790656262295873	0.996693825751559	-10.320777927501
HAVANA	transcript	ENSG00000112559.13	protein_coding	MDFI	2	ENST00000441667.5	protein_coding	MDFI-009	0.0131739682175282	-0.003787668873442	-0.348305336563816	0.727758161895119	0.812952697759214	-7.48574276290581	0.0355029493027962	0.000270498661354638	0.166426387993047	0.870114642607242	1	-10.3449649505273
HAVANA	transcript	ENSG00000112559.13	protein_coding	MDFI	2	ENST00000230321.10	protein_coding	MDFI-001	0.0682487156206205	0.00287050497042775	0.143313868317382	0.886100306856613	0.934219472296583	-7.5360877069454	0.0656948150625776	0.00123729249184471	0.931843973689322	0.366639556172314	0.628811174964805	-9.90905088879136
HAVANA	transcript	ENSG00000112559.13	protein_coding	MDFI	2	ENST00000373050.8	protein_coding	MDFI-002	0.0050981750678784	-0.000331598641071067	-0.0809320489958545	0.935528525550436	0.969984728220263	-7.54307685146701	0.00323910814266689	-0.000172752434275567	-1.12550500993159	0.278618886846975	0.529603430237326	-9.71069056577205
HAVANA	transcript	ENSG00000112559.13	protein_coding	MDFI	2	ENST00000446650.1	protein_coding	MDFI-006	0.00263255858991508	-0.00286701116819741	-1.50626084655243	0.132634617218083	0.200355879584791	-6.4153485113062	0	0	0	1	1	-10.3597524836655
HAVANA	transcript	ENSG00000112559.13	protein_coding	MDFI	2	ENST00000435476.1	protein_coding	MDFI-007	0.00406207002025351	-0.00237619974647452	-0.780181112865557	0.435655144477408	0.548078858431019	-7.24241634064279	0.00436771053552651	-0.000232944561894747	-1.16645680741528	0.262214488411431	0.51136107451245	-9.66468991566932
HAVANA	transcript	ENSG00000112559.13	protein_coding	MDFI	2	ENST00000471092.1	retained_intron	MDFI-004	0.0101742184640538	0.0134805502426472	2.52995115044614	0.011715218540756	0.0220540120145764	-4.36880067371913	0.0807627471668108	0.000658645812590618	0.391271628196326	0.701272934076573	0.927005010794688	-10.2783675260229
HAVANA	transcript	ENSG00000230913.1	processed_pseudogene	NPM1P51	1	ENST00000443470.1	processed_pseudogene	NPM1P51-001	0.000753448286634957	0.000349270701831157	0.534623503426707	0.593148970262654	0.697643908753437	-7.40358357873845	0.00505137090818814	0.000346379719418615	1.56697961908949	0.138629799463859	0.343294260987338	-9.14733426280249
HAVANA	transcript	ENSG00000112561.17	protein_coding	TFEB	2	ENST00000406563.6	protein_coding	TFEB-003	0.70535149350131	0.474668848449	13.4768477331724	1.6409127072868e-35	1.14588556841096e-33	69.7787570287301	1.05092573805592	-0.00091209077901653	-0.157154028057098	0.877285883558622	1	-10.3465654488855
HAVANA	transcript	ENSG00000112561.17	protein_coding	TFEB	2	ENST00000343317.10	protein_coding	TFEB-015	0.205599400503384	0.152995498099252	7.58289837611975	1.66907970514454e-13	1.03022994224409e-12	19.6367820754668	0.691240651693402	0.00870943880254869	2.15389319139762	0.0484761504323987	0.169902483898351	-8.20812337244675
HAVANA	transcript	ENSG00000112561.17	protein_coding	TFEB	2	ENST00000230323.8	protein_coding	TFEB-001	0.000835427910216285	-0.00199637402150377	-1.39325277959023	0.164165271138059	0.241323476826619	-6.57837192007967	0.00869943730889785	-0.000463969989807885	-1.76016145767893	0.0994024624355271	0.282328428258916	-8.85891975920446
HAVANA	transcript	ENSG00000112561.17	protein_coding	TFEB	2	ENST00000358871.6	protein_coding	TFEB-010	0.00340568247345936	0.00250532622068534	1.23679622975209	0.216746012898734	0.306765085535409	-6.7832498140404	0.0211757891410138	0.000161339345836295	0.166220769508473	0.870273542355656	1	-10.3450014330587
ENSEMBL	transcript	ENSG00000112561.17	protein_coding	TFEB	3	ENST00000403298.8	protein_coding	TFEB-201	0.00236742566718994	0.00240502185643064	0.924294851893635	0.355780722939588	0.465131865967461	-7.11986727899486	0.0610190376039437	-0.00325434867221033	-1.53849468481002	0.145412332291864	0.354512717883551	-9.18787995209629
ENSEMBL	transcript	ENSG00000112561.17	protein_coding	TFEB	3	ENST00000420312.5	protein_coding	TFEB-202	0.0904372143246574	0.058541312814875	3.03727160551825	0.00251258852819557	0.00523679432680828	-2.97951255633576	0.0827650729250661	0.000891016655647089	0.537982727789195	0.598731581291877	0.855309961659553	-10.2066040370147
HAVANA	transcript	ENSG00000112561.17	protein_coding	TFEB	2	ENST00000373033.5	protein_coding	TFEB-005	0.034823515186559	0.0124534446697249	0.928342136324516	0.353680113413418	0.462887770373736	-7.11612740299509	0.309133387559102	0.0069302009585804	2.50264088761492	0.0248078314451908	0.105007263412996	-7.5766598394944
HAVANA	transcript	ENSG00000112561.17	protein_coding	TFEB	2	ENST00000394283.5	protein_coding	TFEB-004	0.828730445709479	0.529444882092513	13.2709371991076	1.25811818022648e-34	7.8395485850577e-33	67.7564299524399	1.04064275733847	0.00705554377960544	2.47779478833491	0.0260413571878519	0.108591154862598	-7.6230108590626
HAVANA	transcript	ENSG00000112561.17	protein_coding	TFEB	2	ENST00000494822.1	retained_intron	TFEB-007	0.201561135443182	0.0593274962272263	2.82923788407331	0.00485429250867156	0.0097155091933532	-3.57888062689535	0.306925389881724	0.00533887816952601	1.90308311710982	0.07702826836191	0.236814758282759	-8.63165350480174
HAVANA	transcript	ENSG00000112561.17	protein_coding	TFEB	2	ENST00000419396.5	protein_coding	TFEB-006	0.00016495308577897	-8.92953449480022e-05	-0.217736688741049	0.827723513124364	0.890719321272476	-7.52266321962521	0.0104880138049679	-0.000239726029827837	-0.499516195285956	0.624892631943099	0.87045663260003	-10.2275430914727
HAVANA	transcript	ENSG00000112561.17	protein_coding	TFEB	2	ENST00000416140.5	protein_coding	TFEB-008	0.3843392416166	0.305420265599779	9.63842140185054	2.8476972789392e-20	3.54249862630777e-19	35.0003230143464	0.521797989405526	0.00311959999448182	1.71281349161139	0.107990858639832	0.299046945225112	-8.93169384912254
HAVANA	transcript	ENSG00000112561.17	protein_coding	TFEB	2	ENST00000419574.5	protein_coding	TFEB-002	0.613946673413573	0.308500917196794	8.65382740527129	6.92718894095085e-17	6.02240823714318e-16	27.3026207487231	0.677840580484719	0.00590919042467116	1.97168729651246	0.0679893827234944	0.216591770809688	-8.51876009544138
HAVANA	transcript	ENSG00000112561.17	protein_coding	TFEB	2	ENST00000424495.1	protein_coding	TFEB-014	0.00613062397519552	-0.00733017188925339	-1.18791297604254	0.235434266125261	0.329065889466032	-6.84229552925835	0.0531620884246667	0.000801766837074338	0.64131019029177	0.531305339972662	0.79353910636851	-10.1430183300482
HAVANA	transcript	ENSG00000112561.17	protein_coding	TFEB	2	ENST00000445214.1	protein_coding	TFEB-009	0.185136341110703	0.00929624512503742	0.244864673832425	0.806662137513703	0.875000535455873	-7.51639375052089	0	0	0	1	1	-10.3597524836655
HAVANA	transcript	ENSG00000112561.17	protein_coding	TFEB	2	ENST00000425401.1	protein_coding	TFEB-011	0.120918743712172	0.112319299199584	4.67505319489665	3.78959465553276e-06	1.10010698549321e-05	3.14013450905781	0.0839713856240175	0.00152898447701027	0.565428068193639	0.58040752578998	0.838943455954527	-10.1907527819984
HAVANA	transcript	ENSG00000112561.17	protein_coding	TFEB	2	ENST00000445700.5	protein_coding	TFEB-013	0.0589073782199259	0.0177828581874902	0.672071515728285	0.50185002244323	0.613143353787758	-7.32077663620696	0.0384594310158103	-0.00205116965417655	-1.22236462013351	0.241024167926597	0.493554373740185	-9.59970149069973
HAVANA	transcript	ENSG00000112561.17	protein_coding	TFEB	2	ENST00000433032.1	protein_coding	TFEB-012	0.557532531221633	0.38760818622995	6.23428799330648	9.6910179857753e-10	4.08191820033391e-09	11.1497624504321	0.266805835511943	-0.00295054220028397	-0.480853332564088	0.637779232803382	0.875977660314013	-10.2371616259533
HAVANA	transcript	ENSG00000231102.1	antisense	RP11-298J23.5	2	ENST00000438967.1	antisense	RP11-298J23.5-001	0.0115354817825521	0.000829360641605761	0.153236520541702	0.878273865159911	0.928404633910826	-7.53461756150772	1.12573034384172	0.0102171679031516	2.25663393523453	0.0399034414538534	0.147766174002527	-8.02669724062576
HAVANA	transcript	ENSG00000096088.16	protein_coding	PGC	2	ENST00000373025.7	protein_coding	PGC-001	0.0194560459356709	0.00597931648620069	1.42698276408396	0.154211897325278	0.228592489335821	-6.53103301626527	0.0889091679395053	0.0013395360991681	1.79598338925471	0.0933105257026538	0.270412634428857	-8.80300777184114
HAVANA	transcript	ENSG00000096088.16	protein_coding	PGC	1	ENST00000356667.8	protein_coding	PGC-003	0.00281924050677536	0.00475988364879647	2.06900730479923	0.0390610688311382	0.0667044382736057	-5.41668483178599	0	0	0	1	1	-10.3597524836655
ENSEMBL	transcript	ENSG00000096088.16	protein_coding	PGC	3	ENST00000425343.6	protein_coding	PGC-201	0.0697799292307184	0.0325118824547201	4.07427966280665	5.37060059120668e-05	0.000137648092340621	0.611798397892156	0.0322633038995176	6.99300910961984e-05	0.140947433748926	0.889846472300912	1	-10.3491432856314
HAVANA	transcript	ENSG00000096088.16	protein_coding	PGC	1	ENST00000415707.1	protein_coding	PGC-004	0.0492401952973969	0.0166904374933029	1.35917522901544	0.174706606528555	0.254779745146012	-6.62505756303167	0.0467891040705283	-0.000731297693357629	-0.683457106613006	0.505069047325621	0.769237804265459	-10.1140555107318
HAVANA	transcript	ENSG00000269387.1	lincRNA	RP11-298J23.8	2	ENST00000593368.1	lincRNA	RP11-298J23.8-001	1.59374842272281	0.767068448865831	8.69869918647686	4.91808474215132e-17	4.34123631966712e-16	27.6404058158584	2.56154999283641	0.0185091948631757	1.8967994281922	0.0779081009837427	0.2387999897725	-8.64187472816708
ENSEMBL	transcript	ENSG00000137218.10	protein_coding	FRS3	3	ENST00000259748.6	protein_coding	FRS3-201	0.793591398529463	0.183359561871097	3.4706130736933	0.000564426622081643	0.00128246798474088	-1.60002801082798	1.68905264378167	0.0212895967560139	2.14902469091885	0.0489220784280505	0.171032901831117	-8.21661409625454
HAVANA	transcript	ENSG00000137218.10	protein_coding	FRS3	2	ENST00000373018.7	protein_coding	FRS3-001	0.612514336932901	0.154264437073259	3.30829050121531	0.00100663041078791	0.00221339703859897	-2.13736669630743	1.63478347258289	0.00787915656743844	0.995276579630728	0.335884768885982	0.594902039578299	-9.8476512229337
HAVANA	transcript	ENSG00000137218.10	protein_coding	FRS3	2	ENST00000426290.1	protein_coding	FRS3-004	0.0663946789587384	0.0801812090045232	2.94914141213668	0.00333649339811987	0.00683798568727759	-3.23843723678321	0.114783143803089	0.00257617138297882	1.20699488493154	0.246712679443285	0.496087144540801	-9.61781608495879
HAVANA	transcript	ENSG00000137218.10	protein_coding	FRS3	2	ENST00000422888.5	protein_coding	FRS3-005	0.48358375166489	0.399114553704945	6.45366834692329	2.59383560177352e-10	1.15623100195422e-09	12.436136813347	0.240310508759578	0.00362751597258487	0.770974061980468	0.453074868480945	0.719445141312351	-10.0484296302707
HAVANA	transcript	ENSG00000137218.10	protein_coding	FRS3	2	ENST00000466420.1	processed_transcript	FRS3-003	0.21746628874856	0.0356315117138416	2.08370505766014	0.0376965890989369	0.0645690991717848	-5.38645191848129	0.504734310295809	0.00558951951533283	2.26974496376887	0.0389176440435761	0.145030998424302	-8.00324761977141
HAVANA	transcript	ENSG00000124593.14	protein_coding	PRICKLE4	2	ENST00000456057.5	nonsense_mediated_decay	PRICKLE4-002	0.230515265116656	0.159095530634878	10.6870873393632	3.85926818039312e-24	7.25530598928187e-23	43.8116160755122	0.478123367770067	0.00552529595049755	4.93838228575814	0.000195615316184665	0.00298468309532994	-2.70900763478777
ENSEMBL	transcript	ENSG00000124593.14	protein_coding	PRICKLE4	3	ENST00000458694.5	protein_coding	PRICKLE4-202	0.00393709114550044	0.00036255456776328	0.113729212800618	0.909498314938237	0.951172213707966	-7.53988707250489	0	0	0	1	1	-10.3597524836655
HAVANA	transcript	ENSG00000124593.14	protein_coding	PRICKLE4	2	ENST00000487182.5	retained_intron	PRICKLE4-003	0.217599821716555	0.035960915817057	1.4733814521433	0.141280353965945	0.211827914661358	-6.4640792774078	0.718336394923393	0.0011068874790091	0.322240565756796	0.751859128101079	0.967404882464923	-10.3044584339261
HAVANA	transcript	ENSG00000124593.14	protein_coding	PRICKLE4	2	ENST00000335515.10	nonsense_mediated_decay	PRICKLE4-001	0.366620640241533	0.299307643971576	11.4504755460885	4.15571949272968e-27	1.08354290644124e-25	50.5815702828579	0.742051861054958	0.00797272667703097	3.82512458529479	0.00174438925885909	0.0146300203753634	-4.95016725875512
ENSEMBL	transcript	ENSG00000124593.14	protein_coding	PRICKLE4	3	ENST00000359201.6	protein_coding	PRICKLE4-201	0.288486597919533	0.426033915133531	11.7267446727839	3.2786320904136e-28	9.66023594685264e-27	53.0990863164575	0.339324499144797	0.0129220918805557	3.20944189349827	0.00605051365570222	0.0369850261855499	-6.19870852832059
HAVANA	transcript	ENSG00000278224.4	protein_coding	PRICKLE4	2	ENST00000394263.5	protein_coding	PRICKLE4-006	0.000331698560030267	-0.000251424091295745	-0.252323481667743	0.800895206276037	0.87061515342766	-7.51454111749691	0	0	0	1	1	-10.3597524836655
HAVANA	transcript	ENSG00000278224.4	protein_coding	PRICKLE4	2	ENST00000394259.5	protein_coding	PRICKLE4-008	9.24903347141269e-05	8.09546174650678e-05	0.211946470626348	0.832235561440219	0.894193358848494	-7.5239061767701	0	0	0	1	1	-10.3597524836655
HAVANA	transcript	ENSG00000278224.4	protein_coding	PRICKLE4	2	ENST00000394260.2	protein_coding	PRICKLE4-007	0.000400435147192321	-0.000467929767907704	-0.614447006853476	0.539200758509856	0.648464350829619	-7.35778619832617	0.0611456849359036	0.00173430692936879	0.854802478700614	0.406531390900128	0.671924386753382	-9.9787734991207
HAVANA	transcript	ENSG00000278224.4	protein_coding	PRICKLE4	2	ENST00000463606.1	processed_transcript	PRICKLE4-002	0.182124984354201	0.220269793848178	7.81834024664444	3.21713656568366e-14	2.13164189526687e-13	21.2550688019602	1.06910038740216	0.00730522714056593	2.2511080988303	0.0403258889962252	0.148951989140722	-8.03656087095429
HAVANA	transcript	ENSG00000278224.4	protein_coding	PRICKLE4	2	ENST00000483200.2	protein_coding	PRICKLE4-005	0.0309511341359482	0.0192400279190954	2.63073227779079	0.0087842074661844	0.0168850631763345	-4.11238157770375	0.234762050183079	0.00478978436834024	2.39816232401395	0.0304009215777376	0.121343009913393	-7.77027303596371
HAVANA	transcript	ENSG00000214736.7	protein_coding	TOMM6	2	ENST00000398884.7	protein_coding	TOMM6-001	2.8602164933973	0.413825771601541	8.13258293422978	3.37076829043213e-15	2.46050678694923e-14	23.4748161691725	3.16321945432828	-0.00949627301822511	-2.79918830983613	0.0138040781999769	0.0682518377409276	-7.01063373734666
HAVANA	transcript	ENSG00000214736.7	protein_coding	TOMM6	2	ENST00000398881.3	protein_coding	TOMM6-002	3.65875080835734	0.0917525414003501	1.66487714155774	0.0965666023751701	0.151206828353038	-6.16530441545155	4.23926294347264	-0.00894916153947365	-4.44029458482758	0.000513030862869375	0.00596253441251535	-3.70202946649586
HAVANA	transcript	ENSG00000164663.14	protein_coding	USP49	2	ENST00000394253.7	protein_coding	USP49-007	0.726337661990598	0.293702694619835	10.2305000824537	2.00373944159232e-22	3.1353398791422e-21	39.9021464254207	1.44220296742062	0.0103648646283541	5.93466620390112	3.1206975790488e-05	0.000845666424380173	-0.801947528137916
HAVANA	transcript	ENSG00000164663.14	protein_coding	USP49	2	ENST00000373010.5	protein_coding	USP49-002	0.171804101205493	0.047806484421965	4.35340809026472	1.62783242692134e-05	4.41790751975095e-05	1.74650510161982	0.0720669341331865	-0.00042682035133251	-0.667872426321822	0.514681793968871	0.778188762737795	-10.1249671529415
HAVANA	transcript	ENSG00000164663.14	protein_coding	USP49	2	ENST00000448078.1	nonsense_mediated_decay	USP49-004	0.533168342593002	0.238058258077378	6.29756860886142	6.65106462428333e-10	2.84924617307811e-09	11.5169346116457	0.335756741233503	0.00381832400676312	1.25812063677729	0.228186164099103	0.477648370735472	-9.55684160901401
HAVANA	transcript	ENSG00000164663.14	protein_coding	USP49	2	ENST00000373006.5	protein_coding	USP49-001	0.474333391614712	0.137840152991394	6.56715366547513	1.29299469592051e-10	5.94039086178248e-10	13.1163321853242	0.610895928531639	0.0087083845202502	6.47461595003544	1.22101891618567e-05	0.000458262349747192	0.17928900991064
HAVANA	transcript	ENSG00000164663.14	protein_coding	USP49	2	ENST00000423567.1	protein_coding	USP49-005	0.399955141497453	0.0573780699132159	2.25599138705896	0.0245044379034222	0.0435628045111445	-5.01640496726446	0.54059612327507	0.00405656343622827	2.06203045557437	0.0575578513263333	0.192036774951887	-8.36661449680668
HAVANA	transcript	ENSG00000268745.1	antisense	RP11-298J23.9	2	ENST00000594586.1	antisense	RP11-298J23.9-001	0	0	0	1	1	-7.54634944069386	0	0	0	1	1	-10.3597524836655
ENSEMBL	transcript	ENSG00000206977.1	snoRNA	SNORA8	3	ENST00000384250.1	snoRNA	SNORA8.1-201	0.115789413745891	0.0466375636944273	1.23456675795125	0.217574340860164	0.307764476423534	-6.78599427997789	1.50741932413868	0.0305446834677159	3.09570725081354	0.00761235306573063	0.0437664245104729	-6.42628130521627
HAVANA	transcript	ENSG00000227516.1	lincRNA	RP5-973N23.4	2	ENST00000417465.1	lincRNA	RP5-973N23.4-001	0.857268919138977	0.309660821897266	7.53500722797165	2.3221166606769e-13	1.41214770785106e-12	19.3123932676138	0.466296417872758	0.00577682310492826	2.08656036250228	0.0549905152571341	0.185915130648691	-8.32465459363991
HAVANA	transcript	ENSG00000124641.15	protein_coding	MED20	2	ENST00000265350.8	protein_coding	MED20-001	0.723997926587065	0.300275216196387	9.4901374783527	9.55739922820597e-20	1.12407878672633e-18	33.8037688875034	1.40131123815447	0.000943562330168028	0.458957839975654	0.653053521677708	0.887862075420803	-10.2479936081176
HAVANA	transcript	ENSG00000124641.15	protein_coding	MED20	2	ENST00000467535.5	processed_transcript	MED20-002	0.297636713009264	0.103936267225955	5.18406175779327	3.16245811737221e-07	1.02843630106839e-06	5.53017181927761	0.0623994366990099	0.000398627814916907	0.355117718068168	0.72760225729026	0.94818933919446	-10.292651003614
HAVANA	transcript	ENSG00000124641.15	protein_coding	MED20	2	ENST00000482361.1	processed_transcript	MED20-006	0.211169141362165	0.044275234133817	2.93650040832434	0.00347308222342322	0.00710154393468108	-3.27497283255342	0.131560089712781	0.000734745520904927	0.420803706723232	0.680054773422467	0.909700437739191	-10.2656953865839
HAVANA	transcript	ENSG00000124641.15	protein_coding	MED20	2	ENST00000409312.5	protein_coding	MED20-007	0.538079337416317	0.0174914408965794	0.432388615963702	0.665646270289107	0.760711431830658	-7.4529552177555	0.959689649354737	-0.0029912349058237	-1.35668760223298	0.19558103798032	0.432474620032394	-9.4336194282859
HAVANA	transcript	ENSG00000124641.15	protein_coding	MED20	2	ENST00000394251.2	protein_coding	MED20-004	0.0144320717458422	0.0142307591050466	2.60271507632987	0.00952472614929208	0.0182033989270182	-4.18464446382474	0.0247719861603436	-0.000567543071174462	-0.82335378252384	0.423612132408229	0.689679276713388	-10.0056732390052
HAVANA	transcript	ENSG00000124641.15	protein_coding	MED20	2	ENST00000409060.1	protein_coding	MED20-003	0.893012532319144	0.225625654244708	6.23145423947947	9.85504994837498e-10	4.14736342979323e-09	11.1333942885295	0.504970537305579	0.00405001676536494	3.08574725900033	0.00776678823474973	0.0443954008979156	-6.44613380258163
HAVANA	transcript	ENSG00000124641.15	protein_coding	MED20	2	ENST00000434077.1	protein_coding	MED20-005	0.122577824388043	0.0453502435340024	2.23152183630735	0.0260910914071248	0.0461375481724485	-5.07071773831794	0.0683910781611765	0.00139890638610307	0.78325471892881	0.446054335019394	0.712524773224744	-10.0386365587072
ENSEMBL	transcript	ENSG00000207371.1	misc_RNA	Y_RNA	3	ENST00000384641.1	misc_RNA	Y_RNA.542-201	0.2175789070775	0.0212956275653178	0.346021640688135	0.729472670086027	0.814219693885853	-7.48653480844985	0.375655212247317	0.00905931035353501	0.919633001054816	0.372776767332925	0.635506631443542	-9.92045994996691
HAVANA	transcript	ENSG00000112578.9	protein_coding	BYSL	2	ENST00000230340.8	protein_coding	BYSL-001	0.747914140493618	0.20043281635744	7.28561082753385	1.2630206316793e-12	7.11576123113023e-12	17.6496864223011	1.22632173922376	-0.00917677248991477	-3.87024360666734	0.00159315794495063	0.0136757892147445	-4.85825275514235
HAVANA	transcript	ENSG00000112578.9	protein_coding	BYSL	2	ENST00000494032.1	retained_intron	BYSL-003	0.151944720264384	-0.0326577996098969	-1.67970498524372	0.093642279534652	0.147088614322949	-6.14066485130331	0.182816341997354	0.00231279469105422	0.78746652161906	0.443662410611397	0.71005807740174	-10.0352451438863
HAVANA	transcript	ENSG00000112578.9	protein_coding	BYSL	2	ENST00000489290.1	nonsense_mediated_decay	BYSL-004	0.0156816505809626	-0.00229186797198794	-0.256449155023943	0.797710003915949	0.868296260018293	-7.51349250445554	0.102308466433969	0.000240411088361181	0.133592852887808	0.895556810290513	1	-10.3502209059184
HAVANA	transcript	ENSG00000112578.9	protein_coding	BYSL	2	ENST00000475702.1	retained_intron	BYSL-005	0.115555863547161	0.00137397041165378	0.0782540555038792	0.93765741400946	0.971407426277427	-7.54328984303864	0.266037160902237	0.00207644089194631	0.712097945050775	0.487678880826892	0.753270355424904	-10.0933883582939
HAVANA	transcript	ENSG00000112578.9	protein_coding	BYSL	2	ENST00000372996.2	nonsense_mediated_decay	BYSL-006	0.143918555201417	0.13250713612397	5.34388943959001	1.38750455373718e-07	4.67919826137829e-07	6.32641968686606	0.688639091021876	0.0197117412883456	6.39888288188357	1.38940317690053e-05	0.000499575095652932	0.0439926302647411
HAVANA	transcript	ENSG00000112576.12	protein_coding	CCND3	2	ENST00000372991.8	protein_coding	CCND3-001	1.345029268455	0.511223613688958	10.4582279384213	2.83219605507235e-23	4.86618497915073e-22	41.8384152185672	2.8855980229493	0.00499246271945279	2.42674395227028	0.0287618972874834	0.116603986860913	-7.71765086252051
ENSEMBL	transcript	ENSG00000112576.12	protein_coding	CCND3	3	ENST00000616010.4	protein_coding	CCND3-201	0.0855985637741914	0.082883266591695	3.3570837947357	0.00084798993164181	0.001883103428615	-1.97842938445042	0.165592099060905	0.00234192603763509	1.23816476752843	0.235283337393185	0.487347641013977	-9.58088547900793
HAVANA	transcript	ENSG00000112576.12	protein_coding	CCND3	2	ENST00000511642.5	protein_coding	CCND3-005	0.599640571940412	0.375598852164052	13.4279297149206	2.66571736645764e-35	1.81310748116289e-33	69.2969947193589	0.209778649420992	0.00200107574962307	1.53237754656207	0.146904983480235	0.356942386790981	-9.1965174342702
HAVANA	transcript	ENSG00000112576.12	protein_coding	CCND3	2	ENST00000372987.8	protein_coding	CCND3-002	0.115662253265588	0.136866767923151	8.01639019531154	7.82233062573013e-15	5.50280398029357e-14	22.6461897771819	0.301101388762271	0.00319727112528634	1.46614744223185	0.163909209274277	0.384008935935936	-9.28842449341127
HAVANA	transcript	ENSG00000112576.12	protein_coding	CCND3	2	ENST00000415497.6	protein_coding	CCND3-007	0.924291943730916	0.545412298040357	9.79557981085584	7.78531193499678e-21	1.02770721449291e-19	36.2823092560602	1.84335667771859	0.00469353381846766	1.37751987637118	0.189196031671578	0.423140655677902	-9.40664881189332
HAVANA	transcript	ENSG00000112576.12	protein_coding	CCND3	2	ENST00000372988.8	protein_coding	CCND3-006	0.235635540942686	0.173060599203066	3.82948983031812	0.000144802538336036	0.00035374606424144	-0.325360776028008	0.351583310739597	-0.0074239595625952	-1.48297176918611	0.159440886562761	0.377184253701551	-9.26536005167248
HAVANA	transcript	ENSG00000112576.12	protein_coding	CCND3	2	ENST00000414200.6	protein_coding	CCND3-003	0.00897669931111178	0.00660355966368223	1.14803563444925	0.251505348344449	0.348044097034095	-6.88870968419973	0.0115368964486208	8.79001634180633e-05	0.165471176875716	0.870852868469785	1	-10.345134051512
HAVANA	transcript	ENSG00000112576.12	protein_coding	CCND3	2	ENST00000510503.5	protein_coding	CCND3-020	0.0918037580355953	0.0979461892492756	4.43560352518624	1.13098731932989e-05	3.12346422745328e-05	2.09393017680043	0.769575226300202	0.00337280223387285	0.532137522941688	0.602671399394026	0.859013803379557	-10.2098821584251
HAVANA	transcript	ENSG00000112576.12	protein_coding	CCND3	2	ENST00000511686.5	processed_transcript	CCND3-021	0.0498991015735638	0.00779318270298083	0.545917415414959	0.585367308204059	0.690630422065588	-7.39748984385317	0	0	0	1	1	-10.3597524836655
HAVANA	transcript	ENSG00000112576.12	protein_coding	CCND3	2	ENST00000512426.5	protein_coding	CCND3-019	0.241957555548042	0.0999201849149291	4.86896218197293	1.50911494994423e-06	4.57304315522012e-06	4.02421369492395	0.39778070586805	0.00169242802040652	0.807390803744557	0.432457451915056	0.698628065982629	-10.0189758566532
HAVANA	transcript	ENSG00000112576.12	protein_coding	CCND3	2	ENST00000513956.5	processed_transcript	CCND3-018	0.0428572050047411	0.0180663306683303	0.930107189656862	0.352766487998795	0.4619290167016	-7.11449131373104	0.0113683862786176	-0.000259848829225546	-0.500100254846282	0.624491351951825	0.87045663260003	-10.227236363137
HAVANA	transcript	ENSG00000112576.12	protein_coding	CCND3	2	ENST00000506555.5	processed_transcript	CCND3-015	0.627228240168466	0.385207037543908	7.44428695221305	4.32151743400533e-13	2.5572666637581e-12	18.7023884147931	0.206981896028312	0.00234268229969688	0.718841348997052	0.483636909192939	0.749872658529761	-10.0884071885377
HAVANA	transcript	ENSG00000112576.12	protein_coding	CCND3	2	ENST00000508143.5	protein_coding	CCND3-011	0.00325978114644309	-0.00487329396782935	-1.07452902563984	0.283106291212257	0.384627002283392	-6.97013392048583	0.0424221701522152	0.00115280827939626	0.865023358413504	0.401079229308327	0.666231473954144	-9.96983460159522
HAVANA	transcript	ENSG00000112576.12	protein_coding	CCND3	2	ENST00000505064.1	protein_coding	CCND3-014	0.155964487844706	0.145791347991853	6.69135000984556	5.96896888538016e-11	2.84119389834091e-10	13.8721218044213	0.415872842444395	0.00728755339387242	2.3934392780075	0.0306801579783209	0.122172083376148	-7.77894286043723
HAVANA	transcript	ENSG00000112576.12	protein_coding	CCND3	2	ENST00000510058.1	retained_intron	CCND3-004	0.131077738062213	0.0806783929262708	5.74280769448126	1.62211941163354e-08	6.0187732420851e-08	8.40715810985785	0.337605282485859	0.00370495358832765	1.97029644160527	0.0681626504303772	0.216960783038847	-8.52107205768864
HAVANA	transcript	ENSG00000112576.12	protein_coding	CCND3	2	ENST00000505672.5	retained_intron	CCND3-008	0.061074315811551	0.0239236661108719	1.83211156497302	0.0675321756437478	0.109662606589291	-5.87490193136801	0.0873877272024631	-0.000849543237810295	-0.493913960661583	0.628747900323036	0.870571543187057	-10.230467596275
HAVANA	transcript	ENSG00000112576.12	protein_coding	CCND3	2	ENST00000511161.5	retained_intron	CCND3-016	0.0354058787216341	0.027910047843767	2.39266238133969	0.0170964171893789	0.0313036985929608	-4.70238937064862	0.0616353177217461	0.00312490905695785	1.45067631027391	0.168109727071811	0.390774001757635	-9.30946122469134
HAVANA	transcript	ENSG00000112576.12	protein_coding	CCND3	2	ENST00000505884.5	retained_intron	CCND3-010	0.00626207983357825	0.0122726661690853	1.46141737026766	0.144531980791513	0.216018848237654	-6.48154678645772	0	0	0	1	1	-10.3597524836655
HAVANA	transcript	ENSG00000112576.12	protein_coding	CCND3	2	ENST00000514382.5	processed_transcript	CCND3-017	0.421270317888914	0.309208740513045	7.81298604554065	3.34127779027169e-14	2.2097226763808e-13	21.2178363101094	0.10890167286225	0.00270491493836541	1.16667211903627	0.262130227808204	0.511273779620409	-9.6644444462127
HAVANA	transcript	ENSG00000112576.12	protein_coding	CCND3	2	ENST00000502771.1	protein_coding	CCND3-012	0.411143940632402	0.51803658760811	12.9414099455415	3.17748509037914e-33	1.67026710244554e-31	64.5511455551457	0.0245295730823369	-9.59520842899292e-05	-0.110897824198296	0.91321433300582	1	-10.3531830606078
HAVANA	transcript	ENSG00000112576.12	protein_coding	CCND3	2	ENST00000514588.1	protein_coding	CCND3-013	0.0603460028522095	0.00628251634001805	0.430043880460468	0.667349856610954	0.762243193414132	-7.45396519035611	0	0	0	1	1	-10.3597524836655
HAVANA	transcript	ENSG00000112576.12	protein_coding	CCND3	2	ENST00000512381.1	processed_transcript	CCND3-009	0.280476871021233	0.353718276391019	11.8386920709367	1.16041543646568e-28	3.6148063353702e-27	54.1289005173401	0.442956720155302	0.00699714860048834	1.81370490807821	0.0904209131162585	0.265011090515809	-8.77508208954886
HAVANA	transcript	ENSG00000112576.12	protein_coding	CCND3	2	ENST00000612455.1	processed_transcript	CCND3-022	0.802243890698144	0.681146568934203	15.2189434250937	3.1925365409356e-43	6.30921019143167e-41	87.4161040580353	1.00809727824089	0.0122037279370044	4.90383732913027	0.000208950692729591	0.00312611242790674	-2.77715105170983
ENSEMBL	transcript	ENSG00000206875.1	snRNA	RNU6-761P	3	ENST00000384148.1	snRNA	RNU6-761P-201	1.27374431566431	0.883472703749057	7.96217283496775	1.15504185280168e-14	7.99767752839819e-14	22.2626828445377	0.98397916591802	0.0225547627743439	1.86521385156647	0.0824689569945714	0.248543064960105	-8.69294168596741
HAVANA	transcript	ENSG00000223946.1	lincRNA	RP11-533O20.2	2	ENST00000412701.1	lincRNA	RP11-533O20.2-001	0.00715492844866216	0.00778772147179855	0.946843896679387	0.344177797146758	0.452625646814093	-7.09882357734596	0.926806994951571	0.00701621073796727	0.753456481203739	0.463207821068048	0.729801234800812	-10.0621517621779
HAVANA	transcript	ENSG00000137413.15	protein_coding	TAF8	2	ENST00000372978.7	protein_coding	TAF8-002	0.872904680610974	0.230612857751428	6.94886291579867	1.15880650666866e-11	5.92471910041326e-11	15.4766575549154	0.660991518986134	-0.00287515138529841	-0.964755015152394	0.350447228088406	0.610970957099892	-9.87763849986011
HAVANA	transcript	ENSG00000137413.15	protein_coding	TAF8	2	ENST00000494547.5	protein_coding	TAF8-005	0.529643209634228	0.301787983357579	12.1595751605843	5.73878332847968e-30	2.07800022023943e-28	57.1106813920176	0.360144795164209	-0.00309325860170832	-1.10945182857332	0.28525627058334	0.53734785129458	-9.72834664248668
HAVANA	transcript	ENSG00000137413.15	protein_coding	TAF8	2	ENST00000456846.6	protein_coding	TAF8-003	0.0920005659234033	0.0830645363934155	4.1743203402453	3.52814127354911e-05	9.22236880230793e-05	1.01043112944738	0.248534351949886	0.00205339126095591	0.624106856976755	0.542230603006235	0.803357004784321	-10.1543399415567
HAVANA	transcript	ENSG00000137413.15	protein_coding	TAF8	2	ENST00000372982.8	protein_coding	TAF8-001	0.198916665552088	0.225963608111686	13.6354842024365	3.38324018449057e-36	2.58296515880668e-34	71.3466107939814	0.246034824144813	0.00388419753619739	3.48964202614727	0.00343284439102285	0.024170797752025	-5.63279525664242
HAVANA	transcript	ENSG00000137413.15	protein_coding	TAF8	2	ENST00000472818.5	protein_coding	TAF8-009	0.506023671090168	0.391147041774926	13.3822352142684	4.19121198529711e-35	2.78711340544277e-33	68.8477170513866	0.530968082595945	0.00409914743128429	1.45717965363242	0.166333255890018	0.387891592034749	-9.30063861304911
HAVANA	transcript	ENSG00000137413.15	protein_coding	TAF8	2	ENST00000372977.7	protein_coding	TAF8-004	0.869002393763256	0.460625167128901	14.8968378392782	9.06901197602228e-42	1.44955132184367e-39	84.0905539217623	1.36885666974139	0.00933218717157229	6.14337030946325	2.1610129309189e-05	0.000663082842466066	-0.418108385482485
HAVANA	transcript	ENSG00000137413.15	protein_coding	TAF8	2	ENST00000486070.1	retained_intron	TAF8-008	0.495575739823892	0.28603770651817	8.67063734041513	6.09385567243436e-17	5.33094999145696e-16	27.4290115777826	0.82693396525872	0.00868073417370875	2.81638239792121	0.0133383944349712	0.0664882137133797	-6.9771815649104
HAVANA	transcript	ENSG00000137413.15	protein_coding	TAF8	2	ENST00000482926.1	processed_transcript	TAF8-011	0.53393490267621	0.176422581814929	7.46039513680543	3.87188072222321e-13	2.30249903221652e-12	18.810269904359	0.32395551794319	0.000568649023015228	0.349064318745642	0.732046773796512	0.951674370969923	-10.2949097115784
HAVANA	transcript	ENSG00000137413.15	protein_coding	TAF8	1	ENST00000465926.5	protein_coding	TAF8-007	0.194400103044586	0.120507014982028	6.03675822812332	3.07634235327522e-09	1.23001337411232e-08	10.0241079130802	0.222692423874756	-0.000887704680512055	-0.402599423035953	0.693102442790351	0.920266969860024	-10.273613337825
HAVANA	transcript	ENSG00000137413.15	protein_coding	TAF8	2	ENST00000482432.1	protein_coding	TAF8-010	0.191234156242487	0.169014907865718	6.73227943500655	4.61502133550772e-11	2.22235570098906e-10	14.1237856208574	0.308350899897731	0.00724610702336903	2.38542793869836	0.0311593729698988	0.123551904633758	-7.79363180431052
HAVANA	transcript	ENSG00000261068.2	lincRNA	RP11-7K24.3	2	ENST00000562471.2	lincRNA	RP11-7K24.3-001	0.135065824503023	0.0746970428750206	8.4757097768994	2.66452210917265e-16	2.18261704716925e-15	25.9745650793101	0.0907060868608802	0.00173390641987512	2.14557284480254	0.0492405493820765	0.171792538206838	-8.2226281304089
HAVANA	transcript	ENSG00000188112.8	protein_coding	C6orf132	1	ENST00000341865.8	protein_coding	C6orf132-001	0.106158000331854	0.0398086827295472	6.73169241488376	4.63212138536734e-11	2.23009818317433e-10	14.1201671583119	0.0279909508999006	0.000260833064538535	1.09297922693594	0.292189226685362	0.545516530866211	-9.74624126078134
HAVANA	transcript	ENSG00000188112.8	protein_coding	C6orf132	2	ENST00000356542.5	protein_coding	C6orf132-002	0.297596160264446	0.0465796602317674	2.30561138050852	0.0215426357329871	0.0387133250827136	-4.90448725464382	0.201239351795761	0.00167288190020276	1.49007649541177	0.157584773646656	0.374190261530114	-9.25556191383505
HAVANA	transcript	ENSG00000048545.13	protein_coding	GUCA1A	2	ENST00000418175.5	protein_coding	GUCA1A-004	0.000499422936371217	-9.74042221715931e-05	-0.071838372754344	0.942759392733203	0.974945221132201	-7.54377095927979	0	0	0	1	1	-10.3597524836655
ENSEMBL	transcript	ENSG00000048545.13	protein_coding	GUCA1A	3	ENST00000541991.5	protein_coding	GUCA1A-201	0.000508176259434469	-0.000179000714452152	-0.280017210171971	0.779580641798799	0.854657622493735	-7.50717629586741	0	0	0	1	1	-10.3597524836655
HAVANA	transcript	ENSG00000048545.13	protein_coding	GUCA1A	2	ENST00000053469.8	protein_coding	GUCA1A-003	0.0533961853627158	-0.00387318763464726	-0.42912137404932	0.668020583323184	0.762831873335773	-7.45436104701033	0.164394222027443	5.69008678324189e-05	0.0241041450205395	0.981097374748214	1	-10.3594419993613
HAVANA	transcript	ENSG00000048545.13	protein_coding	GUCA1A	2	ENST00000394237.5	protein_coding	GUCA1A-002	0.00195314125075575	0.0043457659090925	3.06869112839168	0.00226723532776716	0.00475686685802092	-2.8854261957319	0.0326461048357774	0.00130287334900362	1.44489117461176	0.169703216565999	0.39323102867345	-9.31728470950271
HAVANA	transcript	ENSG00000048545.13	protein_coding	GUCA1A	2	ENST00000372958.1	protein_coding	GUCA1A-001	0.0640861277817861	0.00632329200420933	0.598437841923185	0.549820061068391	0.658245337096633	-7.36748057323975	0.307215055076149	-0.0030802839730311	-1.21051831374726	0.245399508892362	0.495169988575456	-9.61367994036243
HAVANA	transcript	ENSG00000214732.2	protein_coding	RP1-139D8.6	2	ENST00000623004.1	protein_coding	RP1-139D8.6-001	0.00199082730933056	-0.00053877026391353	-0.288052949529415	0.77342611950012	0.849702915272391	-7.50489589860437	0	0	0	1	1	-10.3597524836655
HAVANA	transcript	ENSG00000214732.2	protein_coding	RP1-139D8.6	2	ENST00000372963.2	protein_coding	RP1-139D8.6-002	0.000121156206464274	0.000273792210586396	0.590471969550491	0.555142281553083	0.663097584801647	-7.37220910647117	0	0	0	1	1	-10.3597524836655
HAVANA	transcript	ENSG00000112599.8	protein_coding	GUCA1B	2	ENST00000230361.3	protein_coding	GUCA1B-001	0.840258255289847	0.381595956277151	10.1118638296721	5.4929719171624e-22	8.18996901300606e-21	38.9044294739116	1.017939959894	0.00373371599475679	2.00799888879461	0.0636051893200903	0.206447080586872	-8.45807030814638
HAVANA	transcript	ENSG00000048544.5	protein_coding	MRPS10	2	ENST00000053468.3	protein_coding	MRPS10-001	2.41967564527185	0.36061067795574	7.79025243966495	3.92314726072641e-14	2.57658041324832e-13	21.0599714006347	3.50947308430543	0.00407904589297368	1.78683728181039	0.094833662437233	0.27342817486673	-8.81735197833988
ENSEMBL	transcript	ENSG00000124496.12	protein_coding	TRERF1	3	ENST00000541110.5	protein_coding	TRERF1-202	0.626840478862142	0.447799210043974	12.8119029992702	1.11830772596452e-32	5.50158109373949e-31	63.3023096596969	1.29114010088797	0.0147658029372112	5.75385455279252	4.31146777185604e-05	0.00104598753386175	-1.13906106278612
HAVANA	transcript	ENSG00000124496.12	protein_coding	TRERF1	2	ENST00000372922.8	protein_coding	TRERF1-001	0.100542432161602	0.108377047786351	5.36539544581842	1.23994270211837e-07	4.20096351360345e-07	6.43520747250363	0.426403316111668	0.00751565824117552	2.49805433488204	0.0250312546336931	0.105668871504812	-7.58523011559823
ENSEMBL	transcript	ENSG00000124496.12	protein_coding	TRERF1	3	ENST00000372917.8	protein_coding	TRERF1-201	0.00180943397076366	0.00179942421226876	0.781020135822979	0.435161976266517	0.547611471746448	-7.24176267870792	0	0	0	1	1	-10.3597524836655
HAVANA	transcript	ENSG00000124496.12	protein_coding	TRERF1	2	ENST00000340840.6	protein_coding	TRERF1-002	0.313158339334283	0.26451685966445	10.3905651498916	5.07946025511246e-23	8.48107958855743e-22	41.2602433560432	0.502781879968794	0.0125076062876892	2.78344659875515	0.0142442915947106	0.0698621829691839	-7.04120635300227
HAVANA	transcript	ENSG00000124496.12	protein_coding	TRERF1	2	ENST00000354325.2	protein_coding	TRERF1-003	0.0586747424726892	0.0541185380766549	2.95614735567728	0.00326292344747565	0.00669593995419352	-3.21812308037047	0.42152638714995	0.00364026412897622	0.705477580308687	0.491666652222964	0.756722560403149	-10.0982360376643
HAVANA	transcript	ENSG00000237107.3	processed_pseudogene	RP11-256G5.1	1	ENST00000464297.1	processed_pseudogene	RP11-256G5.1-001	0.0034080183781809	0.00682496641067153	2.28928264363732	0.0224807999706829	0.0402578365890972	-4.94157985079463	0	0	0	1	1	-10.3597524836655
HAVANA	transcript	ENSG00000024048.10	protein_coding	UBR2	2	ENST00000372903.6	protein_coding	UBR2-003	0.946956450415513	0.18549294805894	5.89157811178699	7.05242069897916e-09	2.7185843860085e-08	9.2167400794975	1.00813938276071	0.0107943128234939	3.97640959798489	0.00128763160629745	0.0116939333091937	-4.64206116266721
HAVANA	transcript	ENSG00000024048.10	protein_coding	UBR2	2	ENST00000372899.5	protein_coding	UBR2-001	1.02269391603274	0.388546530232864	9.65838628464105	2.4170137073049e-20	3.0318859427558e-19	35.1623986909378	1.47635985929959	0.00312378205890639	1.11664160770564	0.282269077688198	0.533756392384729	-9.72046537144313
HAVANA	transcript	ENSG00000024048.10	protein_coding	UBR2	2	ENST00000372901.1	protein_coding	UBR2-002	2.13985702459142	0.567621820574685	11.1633048652206	5.61294199496888e-26	1.29306332779137e-24	48.0019174121951	2.92378965709723	0.0129160561588677	4.95792371854796	0.000188464327757886	0.00290612969392924	-2.67051345448692
ENSEMBL	transcript	ENSG00000206848.1	snRNA	RNU6-890P	3	ENST00000384121.1	snRNA	RNU6-890P-201	2.41035557239346	0.668082099857834	6.01275209921976	3.53269678230427e-09	1.40400163983711e-08	9.88943294047064	2.40503388816232	0.00991854838794253	0.60919509404773	0.551799970517507	0.812400094498917	-10.1639172770447
HAVANA	transcript	ENSG00000112619.7	protein_coding	PRPH2	2	ENST00000230381.6	protein_coding	PRPH2-001	0.616846564806248	0.210699823166742	4.81031001981258	2.00037130332786e-06	5.98177738325064e-06	3.75334927363568	1.44658775939577	0.00440205898890582	3.48390643391193	0.00347290007841712	0.024378557232851	-5.64443375516185
HAVANA	transcript	ENSG00000213435.3	processed_pseudogene	ATP6V0CP3	1	ENST00000417255.1	processed_pseudogene	ATP6V0CP3-001	0.0149706086260852	0.0204118402345372	3.87444835995742	0.000121155878577348	0.000298581320503043	-0.157331702541039	0.289047962318523	0.00184562173870773	0.667534624657325	0.514891311769755	0.778313848094519	-10.12520104639
HAVANA	transcript	ENSG00000124659.6	protein_coding	TBCC	2	ENST00000372876.1	protein_coding	TBCC-001	2.05318976770042	0.130657353233795	2.59354390967103	0.0097789855074694	0.0186550295234311	-4.20813548602277	3.04358989153863	0.00022500654253677	0.139932262604392	0.890634316109727	1	-10.3492954578898
ENSEMBL	transcript	ENSG00000112624.12	protein_coding	GLTSCR1L	3	ENST00000614467.4	protein_coding	GLTSCR1L-202	0.686110159511109	0.251365321106974	5.93374521988521	5.55172731742659e-09	2.16275698717034e-08	9.4494820937812	0.0900631100273727	-0.000980475434489493	-0.566762853977215	0.57952379693981	0.838091594997256	-10.1899626059924
HAVANA	transcript	ENSG00000112624.12	protein_coding	GLTSCR1L	2	ENST00000314073.9	protein_coding	GLTSCR1L-001	1.08075005944245	0.568917163347648	11.3830022055671	7.68705416074708e-27	1.94241001444409e-25	49.9719959405699	2.38542701462823	0.0104260213361411	2.88140642292634	0.0117119689004833	0.0603535085748464	-6.85014179334487
ENSEMBL	transcript	ENSG00000112624.12	protein_coding	GLTSCR1L	3	ENST00000394168.1	protein_coding	GLTSCR1L-201	0.672800985526134	0.397687884580432	9.81706058702035	6.51370523047685e-21	8.67307820825873e-20	36.4586252820656	1.24530281789707	0.0217805359876757	4.0559383883277	0.00109833854803741	0.0103950141365021	-4.48026303703341
HAVANA	transcript	ENSG00000146223.14	protein_coding	RPL7L1	2	ENST00000483998.6	processed_transcript	RPL7L1-005	1.36494409394572	0.367071408119968	9.11866761224644	1.87636900880952e-18	1.91864127506389e-17	30.8632636513559	1.75811225961406	-0.0141983324216602	-4.69756508508335	0.000310701849867225	0.00414828043119812	-3.1864320800962
HAVANA	transcript	ENSG00000146223.14	protein_coding	RPL7L1	2	ENST00000493763.5	protein_coding	RPL7L1-003	2.68521647748806	0.230607112019722	4.43988202988089	1.10957673168811e-05	3.06730979481212e-05	2.11217910392392	3.92704581558877	0.00232049323088909	1.09171185083575	0.29272778234756	0.546129890084426	-9.74760864988485
HAVANA	transcript	ENSG00000146223.14	protein_coding	RPL7L1	2	ENST00000397415.7	processed_transcript	RPL7L1-002	0.637117150198882	0.123057468803894	4.01016904431743	6.99845700092354e-05	0.000177157884092656	0.361092145060509	1.16903767582072	-0.00256867564708357	-1.03482507367712	0.317663508148022	0.574739430738593	-9.80758705664544
HAVANA	transcript	ENSG00000146223.14	protein_coding	RPL7L1	2	ENST00000304734.9	protein_coding	RPL7L1-001	0.990567501129281	0.266260985516786	5.22791389533294	2.52789288034109e-07	8.30280600636108e-07	5.74648573253306	1.64277896068922	0.00149720395011715	0.306004524329412	0.763940814594702	0.976579111432288	-10.3098726245182
HAVANA	transcript	ENSG00000146223.14	protein_coding	RPL7L1	2	ENST00000487619.1	processed_transcript	RPL7L1-006	0.943236596021106	-0.0362948396287049	-0.864743094718128	0.387596397560772	0.498727032502607	-7.17301285129009	1.14868098428605	0.00768661079090304	1.64947729605176	0.120489489172692	0.322172355567272	-9.02696432087271
HAVANA	transcript	ENSG00000146223.14	protein_coding	RPL7L1	2	ENST00000492836.1	processed_transcript	RPL7L1-007	0.933754575468458	0.205724546913574	4.79356494190969	2.1668244100627e-06	6.45868402749338e-06	3.67656656929068	0.828509504509907	0.00523068136133723	1.53150127465064	0.147119860806233	0.357314217394131	-9.1977527092733
HAVANA	transcript	ENSG00000146223.14	protein_coding	RPL7L1	2	ENST00000497417.1	retained_intron	RPL7L1-004	0.897788544904409	0.0928957176356951	3.08261422997681	0.00216571789866654	0.00455652738738803	-2.84343511505874	0.667927544818045	0.00389285179254679	2.51567450007255	0.0241832907493022	0.103077164237451	-7.55227167377401
HAVANA	transcript	ENSG00000146223.14	protein_coding	RPL7L1	2	ENST00000602561.1	protein_coding	RPL7L1-010	0.945666699449528	-0.173040249480709	-3.15018238564817	0.00172984919842862	0.00368667400990453	-2.63705812008351	1.4602666693268	-0.00686358359607147	-1.10884861122127	0.285507964931281	0.537605452442615	-9.72900592312536
HAVANA	transcript	ENSG00000146223.14	protein_coding	RPL7L1	2	ENST00000462348.1	processed_transcript	RPL7L1-008	0.311208079378414	0.0405915570418535	1.58307349610826	0.114039911002225	0.175231938583294	-6.2973525992967	0.42194247633045	0.00539965609331923	1.61033357608805	0.128824808195782	0.328437706570886	-9.08461479098752
HAVANA	transcript	ENSG00000146223.14	protein_coding	RPL7L1	2	ENST00000459829.1	retained_intron	RPL7L1-009	0.557702971603108	0.0896209892341058	3.04231620260812	0.00247162092059789	0.00515704451974475	-2.96446926813794	0.935878116732463	0.00648987098078209	1.98910350502514	0.0658533691904932	0.21162642058254	-8.48973036120904
HAVANA	transcript	ENSG00000221821.3	protein_coding	C6orf226	2	ENST00000408925.3	protein_coding	C6orf226-001	0.75003390118049	0.105510307286436	2.6340926266376	0.00869894821286832	0.0167314918001334	-4.10366391471243	1.59424520237242	0.00189397670218619	0.803319339980149	0.434732320332225	0.701069259273971	-10.0223306901665
HAVANA	transcript	ENSG00000171611.9	protein_coding	PTCRA	2	ENST00000304672.5	protein_coding	PTCRA-001	0.000533633349543441	0.00116899014408941	2.37006932021406	0.0181650311632768	0.0330922329953144	-4.7555451464518	0.00265069973575588	-6.0587422531563e-05	-0.450437345435459	0.659041675467834	0.892662805292865	-10.2520763046289
ENSEMBL	transcript	ENSG00000171611.9	protein_coding	PTCRA	3	ENST00000441198.4	protein_coding	PTCRA-201	0.000467870335017879	0.000491173993037188	0.747928794516481	0.454856354117068	0.567297591093812	-7.26701197900778	0	0	0	1	1	-10.3597524836655
ENSEMBL	transcript	ENSG00000171611.9	protein_coding	PTCRA	3	ENST00000446507.5	protein_coding	PTCRA-202	0.0438100234016422	0.0321763408206213	3.70621201119052	0.000233992893454955	0.000557612286545327	-0.7766037677687	0.00272297696337052	-0.000145225438046428	-1.09132645398962	0.292891697962571	0.546352132669064	-9.7480241928448
ENSEMBL	transcript	ENSG00000171611.9	protein_coding	PTCRA	3	ENST00000616441.2	protein_coding	PTCRA-203	0.00116423018247953	0.0023334881089774	2.2758337235621	0.0232800624936432	0.0415637114511687	-4.97193675424202	0	0	0	1	1	-10.3597524836655
ENSEMBL	transcript	ENSG00000137161.16	protein_coding	CNPY3	3	ENST00000394142.7	protein_coding	CNPY3-201	0.207959144686754	0.139795036631759	5.17166781848616	3.36814833881251e-07	1.09241542016916e-06	5.46933123543919	0.361903352017207	-0.0020359375272618	-0.965170210455093	0.350246199036668	0.61071262445956	-9.87723607248166
HAVANA	transcript	ENSG00000137161.16	protein_coding	CNPY3	2	ENST00000372836.4	protein_coding	CNPY3-001	1.92491140827557	0.582637555877623	10.8653082083887	8.02634463774768e-25	1.6272877365568e-23	45.3666850794282	3.22490652027418	0.00996598984928874	4.39564891891093	0.000560071912959932	0.00634734963836313	-3.79200356862624
HAVANA	transcript	ENSG00000231113.2	antisense	RP3-475N16.1	2	ENST00000450671.1	antisense	RP3-475N16.1-001	1.5409528575129	0.710368332148633	14.572207012692	2.57344774200074e-40	3.35449852384301e-38	80.7665346949409	1.29880606115035	0.014344069371954	4.93744621452957	0.000195964820843817	0.00298804140937031	-2.710852549615
HAVANA	transcript	ENSG00000231113.2	antisense	RP3-475N16.1	2	ENST00000607218.1	antisense	RP3-475N16.1-002	0.891627883373492	0.44834127939877	10.5215800922587	1.63554877371391e-23	2.88069514938414e-22	42.381922934962	1.06770004575361	0.011371015272904	3.76703720502257	0.00196072154770072	0.0159592260227071	-5.06850386432256
HAVANA	transcript	ENSG00000181524.6	processed_pseudogene	RPL24P4	1	ENST00000326586.6	processed_pseudogene	RPL24P4-001	0.183415136679071	0.142627003049967	5.4843865511133	6.61110256690692e-08	2.30416196380196e-07	7.04413647661265	1.11026645837065	0.0090255817166047	1.55288939165941	0.14195044745547	0.348725778782876	-9.16745691629123
HAVANA	transcript	ENSG00000124713.5	protein_coding	GNMT	2	ENST00000372808.3	protein_coding	GNMT-001	0.6104377429576	0.371940967998985	11.0935889512448	1.04985927757398e-25	2.33956048517388e-24	47.3815454151702	0.919555853633844	0.0123273024566439	4.7949738635951	0.000257459194721465	0.00362399425329175	-2.99265997500705
HAVANA	transcript	ENSG00000124587.13	protein_coding	PEX6	2	ENST00000304611.12	protein_coding	PEX6-001	1.66312819142024	0.700191073758199	12.17788062854	4.82799138253127e-30	1.76184464276738e-28	57.2820938028935	2.22302976135941	0.00900514399006843	5.53791555399597	6.3799003834463e-05	0.00136747120634929	-1.54710061009093
ENSEMBL	transcript	ENSG00000124587.13	protein_coding	PEX6	3	ENST00000244546.4	protein_coding	PEX6-201	0.420457336606677	0.37308023554722	10.9975876594564	2.47719164498002e-25	5.32109975239567e-24	46.5311104228597	0.50312160935172	0.00925469603537039	4.76478703518477	0.000272870331002446	0.00377718991483746	-3.05261754451353
HAVANA	transcript	ENSG00000112640.14	protein_coding	PPP2R5D	2	ENST00000485511.5	protein_coding	PPP2R5D-001	1.12610540769454	0.741868069404546	11.1329385295267	7.37501785870778e-26	1.6765811342771e-24	47.7314137685036	3.3035666453338	0.00219131589481453	0.911258638105835	0.377026175850548	0.640184182867255	-9.92820691086839
HAVANA	transcript	ENSG00000112640.14	protein_coding	PPP2R5D	2	ENST00000394110.7	protein_coding	PPP2R5D-004	0.113778563428932	0.111334336010066	3.72611733737865	0.000216738174891626	0.000518620284056829	-0.704687305038819	0.55897215461364	0.00125685023983698	0.239964976371445	0.813709002745531	1	-10.3290409407233
HAVANA	transcript	ENSG00000112640.14	protein_coding	PPP2R5D	2	ENST00000472118.5	protein_coding	PPP2R5D-003	0.0673563247293916	-0.000934571294899591	-0.0373876156837448	0.970190937904108	0.994133586462712	-7.54565103428102	0	0	0	1	1	-10.3597524836655
HAVANA	transcript	ENSG00000112640.14	protein_coding	PPP2R5D	2	ENST00000230402.10	nonsense_mediated_decay	PPP2R5D-006	1.13301003134904	0.757221847574066	11.5791088498045	1.27919426793225e-27	3.52627509969234e-26	51.7494631857227	1.23778184691647	0.0165537687315973	1.86331932384446	0.0827499809778678	0.249141555112735	-8.69598806247963
HAVANA	transcript	ENSG00000112640.14	protein_coding	PPP2R5D	2	ENST00000461010.5	protein_coding	PPP2R5D-007	0.11594223204506	0.106139355009203	3.0224379726337	0.00263669008450206	0.00547853446461763	-3.0236079556209	2.08744003021263	-0.00819706964598238	-1.12100432405877	0.280467933094699	0.531734047284187	-9.71566216741166
HAVANA	transcript	ENSG00000112640.14	protein_coding	PPP2R5D	1	ENST00000470467.5	protein_coding	PPP2R5D-008	0.308118286704224	0.204526789722094	6.65783471156649	7.36178435824903e-11	3.4703611522779e-10	13.6669993615978	0.626655761449494	0.000505535965472089	0.0805390901218896	0.93690709275749	1	-10.3562868599537
HAVANA	transcript	ENSG00000112640.14	protein_coding	PPP2R5D	2	ENST00000467447.1	retained_intron	PPP2R5D-009	0.601967923097104	0.471725336329288	8.17238866892444	2.52107224072303e-15	1.86423635920629e-14	23.760788536512	0.678661980899813	-0.0011663931359056	-0.2946508585432	0.772427543161002	0.98321154526785	-10.3134945408366
HAVANA	transcript	ENSG00000112640.14	protein_coding	PPP2R5D	2	ENST00000482315.1	retained_intron	PPP2R5D-010	0.0673908079723111	0.0290645477258188	1.62020856697231	0.105820861209393	0.164042001075219	-6.23822453669722	0.333962223971191	0.00608902890930291	2.18443685911474	0.0457634927234864	0.162975720109195	-8.15463044612295
HAVANA	transcript	ENSG00000112640.14	protein_coding	PPP2R5D	2	ENST00000486843.1	protein_coding	PPP2R5D-011	0.0805634711744108	0.0410982425949632	2.74747757261518	0.00622341529119621	0.0122462086579396	-3.80317711727089	0.180207107973803	-0.00226436490630935	-0.988461027366655	0.339098748751797	0.598570157768841	-9.85441833682107
HAVANA	transcript	ENSG00000124733.3	protein_coding	MEA1	2	ENST00000244711.3	protein_coding	MEA1-001	3.50535805062489	0.184617577973406	3.47303904102647	0.000559469807291448	0.00127178302383518	-1.59181116825084	4.42250399639665	-0.0100186111466514	-6.0630860477297	2.48737218349474e-05	0.000728934027391343	-0.565087948309852
ENSEMBL	transcript	ENSG00000124702.17	protein_coding	KLHDC3	3	ENST00000244670.12	protein_coding	KLHDC3-201	0.353428479653135	0.00795971168956196	0.286820405276243	0.774369200910499	0.850405936361861	-7.50524985984334	0.425138904833602	-0.00397573073688735	-1.04681780466561	0.312282051991502	0.568436372369258	-9.79517151027767
HAVANA	transcript	ENSG00000124702.17	protein_coding	KLHDC3	2	ENST00000326974.8	protein_coding	KLHDC3-001	3.89035188752898	0.551862332282894	9.22714100546245	7.93236418402507e-19	8.44837212958966e-18	31.7133722413883	5.75553569344244	-0.00574219886328957	-3.124558215739	0.00718193609606949	0.0419458037354968	-6.36870166996823
ENSEMBL	transcript	ENSG00000124702.17	protein_coding	KLHDC3	3	ENST00000332245.9	protein_coding	KLHDC3-202	0.0687350278299159	0.0947043225209352	2.01504847562999	0.0444367401267284	0.0749996937572111	-5.52587246967669	0.0445211932072691	-0.000923400273937291	-1.28440631170665	0.219096460525755	0.465315269236473	-9.5247010687192
HAVANA	transcript	ENSG00000124541.6	protein_coding	RRP36	2	ENST00000244496.5	protein_coding	RRP36-001	2.44139687981832	0.237602605534623	4.84341915227743	1.70677159204572e-06	5.140989910425e-06	3.90588507807903	3.33378241721696	0.00161219072833862	1.11582114347355	0.282608772633142	0.534122613491915	-9.72136691366374
HAVANA	transcript	ENSG00000124541.6	protein_coding	RRP36	2	ENST00000607394.1	nonsense_mediated_decay	RRP36-002	0.513841586861199	0.171047337485282	5.11774624599466	4.42400756751756e-07	1.41685665603889e-06	5.20615887651205	0.788968636744007	0.00210410024259956	0.617584503875672	0.546404931242789	0.807290960475032	-10.1585560753597
HAVANA	transcript	ENSG00000124541.6	protein_coding	RRP36	2	ENST00000607555.1	processed_transcript	RRP36-003	1.10353639411588	0.426751703235847	12.4655091138482	3.13873135785204e-31	1.31632389084915e-29	59.9934593511481	1.51878201961709	-0.00127972129270303	-0.47040769996536	0.645045459584907	0.881427965176931	-10.2423902862696
HAVANA	transcript	ENSG00000272223.1	antisense	RP1-20C7.6	2	ENST00000607790.1	antisense	RP1-20C7.6-001	0.493393113604449	0.147756561146399	4.6186245202442	4.92480270409628e-06	1.41239272003396e-05	2.88903608567444	0.822925728307617	0.00518088780505619	1.71792520230144	0.107033342355989	0.29715219656776	-8.92390010605599
ENSEMBL	transcript	ENSG00000240625.3	misc_RNA	RN7SL403P	3	ENST00000481783.3	misc_RNA	RN7SL403P-201	1.57437877728404	0.374437094971028	4.82918797005262	1.82748661094977e-06	5.4870967058228e-06	3.84020444245105	0.368968210418027	-0.000747039774784089	-0.175198808851106	0.863340902615318	1	-10.3433666345539
HAVANA	transcript	ENSG00000044090.8	protein_coding	CUL7	2	ENST00000265348.7	protein_coding	CUL7-001	0.743078709371387	0.358888423467188	10.426784176821	3.71660209984903e-23	6.30141449413209e-22	41.5694324913173	1.71980459844223	0.00637223699924207	3.6297675192965	0.0025861497900495	0.0195929032207456	-5.34801237831009
ENSEMBL	transcript	ENSG00000044090.8	protein_coding	CUL7	3	ENST00000535468.1	protein_coding	CUL7-201	0.538146302542947	0.410236535681992	14.2608467100351	6.197156051072e-39	6.64133628129013e-37	77.6060548251765	0.932767182806851	0.0080796681000801	4.37118994343929	0.000587696191112919	0.00657886165886936	-3.8413509010375
HAVANA	transcript	ENSG00000044090.8	protein_coding	CUL7	2	ENST00000478630.1	processed_transcript	CUL7-002	0.144467522848742	0.205030169292237	7.9096673329577	1.68150785109476e-14	1.14544522402938e-13	21.8932044819344	0.529820897001476	0.00369808393413123	0.736329436561827	0.473248785053298	0.73963548789711	-10.0752857616285
HAVANA	transcript	ENSG00000137171.14	protein_coding	KLC4	2	ENST00000467906.5	nonsense_mediated_decay	KLC4-003	0.0910924090529749	0.0779053966783111	10.1670969296574	3.43803314768194e-22	5.24796297664422e-21	39.3679853630616	0.309503774200252	0.00529131740849899	5.37890695784367	8.54833049988684e-05	0.00167319345031563	-1.85123162825502
HAVANA	transcript	ENSG00000137171.14	protein_coding	KLC4	2	ENST00000347162.9	protein_coding	KLC4-001	1.58707881460692	0.325827341464403	7.47570979400004	3.48726506976788e-13	2.08361886965071e-12	18.9130094689456	2.34338607135974	0.000894173728227702	0.413864526501452	0.685016133502213	0.913862561911933	-10.2687539178009
HAVANA	transcript	ENSG00000137171.14	protein_coding	KLC4	1	ENST00000453940.6	protein_coding	KLC4-004	0.0450785865311966	0.0250636421360188	1.45140131283909	0.147298150764787	0.219605143784737	-6.49606160218652	0.184672281407456	0.00599208747600452	1.75554947390065	0.100211755289595	0.283847571599628	-8.86606540336591
HAVANA	transcript	ENSG00000137171.14	protein_coding	KLC4	2	ENST00000479632.5	protein_coding	KLC4-012	0.00542394901400138	-0.00103108952727983	-0.211247589225986	0.832780545616825	0.894607653967899	-7.5240539368653	0	0	0	1	1	-10.3597524836655
HAVANA	transcript	ENSG00000137171.14	protein_coding	KLC4	1	ENST00000470728.5	protein_coding	KLC4-014	0.00079986914605536	-0.0016807427287519	-0.957804104131935	0.33862657015377	0.446553971763524	-7.08841254126615	0.0514827705729899	-0.000250444788553826	-0.201226740633461	0.843310440081186	1	-10.3381436190767
HAVANA	transcript	ENSG00000137171.14	protein_coding	KLC4	2	ENST00000458460.6	protein_coding	KLC4-005	0.230440715723431	0.125120935302568	6.78496752220129	3.3079228767978e-11	1.6158997191764e-10	14.4496297656304	0.453891420494964	0.0088698517918338	3.65835820680941	0.00244109723745501	0.0187504598080546	-5.28982521361576
HAVANA	transcript	ENSG00000137171.14	protein_coding	KLC4	2	ENST00000259708.7	protein_coding	KLC4-006	0.0714981974263069	0.0350002540802982	2.31206313467797	0.0211814825453341	0.0381141732764211	-4.88976023406336	0.394416355852806	0.00928958282768654	2.03719393142434	0.0602690122533888	0.198609700201832	-8.408821422889
HAVANA	transcript	ENSG00000137171.14	protein_coding	KLC4	2	ENST00000472792.1	protein_coding	KLC4-009	0.00690477559767356	0.00419477983005959	0.833583752337142	0.404915448242615	0.516793887558363	-7.19941456802814	0.0097547166394599	-0.000520251554104528	-1.76935444886284	0.0978064863615719	0.279306137231704	-8.84464024724324
HAVANA	transcript	ENSG00000137171.14	protein_coding	KLC4	2	ENST00000479388.5	protein_coding	KLC4-007	0.0204772663388273	0.0227601649603934	2.92986873531814	0.00354676250859593	0.00724194887703021	-3.29407937131813	0.0368432014212493	-0.00134703001000034	-1.6264179997289	0.125341541651146	0.326762104409075	-9.06104168370425
HAVANA	transcript	ENSG00000137171.14	protein_coding	KLC4	2	ENST00000460283.1	protein_coding	KLC4-010	0.00575735227085681	0.000882706455639331	0.293801681304372	0.769031927902215	0.846304768872367	-7.5032249396822	0.041031754348352	-0.000399258359941903	-0.286397759337912	0.77861566155644	0.987887636523972	-10.3160424208674
HAVANA	transcript	ENSG00000137171.14	protein_coding	KLC4	2	ENST00000481499.5	nonsense_mediated_decay	KLC4-008	0.487749258460467	0.191535760311329	7.99753308539933	8.95990007128839e-15	6.268930225829e-14	22.512576049387	0.664713188690029	-0.00023283690633395	-0.0856990593420901	0.932875108082708	1	-10.355828680012
HAVANA	transcript	ENSG00000137171.14	protein_coding	KLC4	2	ENST00000394056.6	protein_coding	KLC4-002	0.0903723072127411	0.0477026621390839	2.45611137803325	0.0143855498589151	0.0266714674064951	-4.55047587134123	0.359076765179457	5.76428693332058e-05	0.0156887539316394	0.987696044576744	1	-10.3596209496455
HAVANA	transcript	ENSG00000137171.14	protein_coding	KLC4	2	ENST00000481888.1	protein_coding	KLC4-011	0.720601926651691	0.242591004852165	6.26283924330759	8.18042332837224e-10	3.4733513407085e-09	11.3150331431622	0.888208373458853	-0.00066049658917552	-0.131394676361824	0.897264724506301	1	-10.3505318115385
HAVANA	transcript	ENSG00000137171.14	protein_coding	KLC4	2	ENST00000472172.1	retained_intron	KLC4-013	0.610119355594794	0.243411300224819	7.46038149986089	3.87224116472359e-13	2.30264366990365e-12	18.8101784947847	1.03708250169498	0.0157376592607232	4.6728606034518	0.000325928700364232	0.0042884711690191	-3.23570996411468
HAVANA	transcript	ENSG00000137171.14	protein_coding	KLC4	2	ENST00000468114.1	retained_intron	KLC4-015	0.386110946117379	0.122419682548677	4.60208613862595	5.3152103095534e-06	1.51890324957165e-05	2.81597302612686	0.520529193597961	0.00470601150663353	1.44713129090012	0.169084707321404	0.392311510639728	-9.31425807928962
HAVANA	transcript	ENSG00000137171.14	protein_coding	KLC4	2	ENST00000469987.1	nonsense_mediated_decay	KLC4-017	0.209638587509536	0.200857110468277	9.54692636371219	6.02003573874274e-20	7.2336908517687e-19	34.2605079321721	0.277143892445777	0.00580864403838709	2.14525821423728	0.049269672871778	0.171877748172373	-8.22317605122206
HAVANA	transcript	ENSG00000137171.14	protein_coding	KLC4	2	ENST00000463063.1	retained_intron	KLC4-016	0.620092746049866	0.293586849119432	8.87016829273091	1.31315903897697e-17	1.23216783042063e-16	28.9429609014478	0.88715952404231	0.0104638968275406	3.69965255271638	0.00224594821486634	0.0176285441895519	-5.20575172151973
HAVANA	transcript	ENSG00000137171.14	protein_coding	KLC4	2	ENST00000463168.1	retained_intron	KLC4-018	0.85403694721977	0.230867717206039	5.85155964190274	8.83877003170184e-09	3.36904359571454e-08	8.9971924437451	0.60330499872975	0.00828592755121379	2.79776970231828	0.0138431996378867	0.0683919028813962	-7.01339100111923
HAVANA	transcript	ENSG00000137171.14	protein_coding	KLC4	2	ENST00000486439.1	retained_intron	KLC4-019	0.311391769753012	0.310861731678928	12.1213513751685	8.22898928952648e-30	2.9262965207386e-28	56.7532036350925	0.669778732973383	0.0106194258945015	3.09764152135622	0.00758271508628103	0.0436335380849417	-6.4224243423967
HAVANA	transcript	ENSG00000112651.11	protein_coding	MRPL2	2	ENST00000388752.7	protein_coding	MRPL2-001	0.896219419610747	0.171912360770126	5.30154857767824	1.72941469428336e-07	5.77514260460067e-07	6.11337779793646	1.79268808024416	0.00201207283094606	0.87632338779341	0.395108191427929	0.659879730989522	-9.95984043269471
HAVANA	transcript	ENSG00000112651.11	protein_coding	MRPL2	2	ENST00000485654.1	retained_intron	MRPL2-008	0.645615218196188	0.235578355795831	4.5416857649959	7.00925239333637e-06	1.97802514278644e-05	2.55118317369107	1.18239909670721	0.00425631330133561	0.64458143197545	0.529241925767989	0.791642366431721	-10.1408325757334
HAVANA	transcript	ENSG00000112651.11	protein_coding	MRPL2	1	ENST00000230413.9	protein_coding	MRPL2-007	0.126005777571971	0.0821887366526493	3.31436241227325	0.00098548693997836	0.00216955343571562	-2.11770954589003	0.313519826657034	-0.00164235904947129	-0.397844449359806	0.696527368135237	0.923180995769045	-10.2756251311418
HAVANA	transcript	ENSG00000112651.11	protein_coding	MRPL2	1	ENST00000489623.1	protein_coding	MRPL2-006	0.133177534195074	0.0964497768027647	5.5491930581549	4.671249496846e-08	1.65257880751618e-07	7.38075504502695	0.44193452806706	-0.00453241834072686	-1.61204680403653	0.128449873240397	0.328085225199994	-9.08211166227364
HAVANA	transcript	ENSG00000112651.11	protein_coding	MRPL2	2	ENST00000470667.5	retained_intron	MRPL2-005	0.217073421479742	0.0541538024285988	1.74849132285153	0.0809955074369975	0.12922311057794	-6.02353788708377	0.506805038126476	0.0128932982582564	2.36032572999833	0.0327072342018167	0.128023010573201	-7.83951679539673
HAVANA	transcript	ENSG00000112651.11	protein_coding	MRPL2	2	ENST00000491898.5	retained_intron	MRPL2-004	0.313963439467655	0.0834533880204236	3.72899258008075	0.000214347178514325	0.000513130275942295	-0.694269156833828	0.555373523213993	0.00584201468275513	1.82713766823276	0.0882838874529575	0.260759172470327	-8.75379949443974
HAVANA	transcript	ENSG00000112651.11	protein_coding	MRPL2	2	ENST00000480286.1	retained_intron	MRPL2-009	0.847583654772652	0.361583323330985	6.13293886242393	1.75956040368279e-09	7.21430415935048e-09	10.5683197785944	2.10957685327664	0.00364656071288319	0.468883957433659	0.646108574886821	0.882291479730123	-10.2431437030561
HAVANA	transcript	ENSG00000112651.11	protein_coding	MRPL2	1	ENST00000487429.1	protein_coding	MRPL2-003	0.605026974230646	0.112026287779091	3.67336255582235	0.000265324258208928	0.00062780495762218	-0.894489104192548	0.414546030290266	0.00602044645157175	2.72067916886485	0.0161393349813589	0.0766217629375785	-7.16257547061092
HAVANA	transcript	ENSG00000112651.11	protein_coding	MRPL2	2	ENST00000468957.1	protein_coding	MRPL2-002	0.206715094551351	-0.0342401122307062	-1.28301736924335	0.200083116309321	0.286438368714803	-6.72524351054875	1.21971334972558	-0.00263727470860512	-0.608754621796067	0.552084026284213	0.812641673949212	-10.1641968336915
HAVANA	transcript	ENSG00000272170.1	antisense	RP11-387M24.5	2	ENST00000606123.1	antisense	RP11-387M24.5-001	0.0257140800051856	-0.0139570842930829	-1.75420198795574	0.0800113098051295	0.127816907589028	-6.01360520425427	0.359949372624056	0.00141615247200521	0.582016455170825	0.569474635762945	0.828865340276401	-10.1808062331755
HAVANA	transcript	ENSG00000112655.15	protein_coding	PTK7	2	ENST00000230419.8	protein_coding	PTK7-001	0.103285720407701	0.024402317806041	1.15135275900244	0.250139936156894	0.346445010849371	-6.88490890717085	0.152889750784474	-0.00355519832932192	-1.42679979354365	0.174767326830587	0.400893831425414	-9.34159895603423
HAVANA	transcript	ENSG00000112655.15	protein_coding	PTK7	2	ENST00000476760.1	protein_coding	PTK7-013	0.0474603206752812	0.0484248683576981	6.54030439922781	1.5258398780951e-10	6.96098223305801e-10	12.9545046142815	0.0661266232835289	0.000549530075242084	0.767300526626371	0.455188275424407	0.721644571666389	-10.0513313498037
HAVANA	transcript	ENSG00000112655.15	protein_coding	PTK7	2	ENST00000470019.5	nonsense_mediated_decay	PTK7-002	0.0195709189066218	0.0102008949379284	1.31644196704619	0.188631646722971	0.272226802278697	-6.68197951047601	0.060534934100208	0.000595099144123171	0.411512317743394	0.686701341636343	0.915343951607246	-10.2697794119747
HAVANA	transcript	ENSG00000112655.15	protein_coding	PTK7	2	ENST00000471863.5	protein_coding	PTK7-003	0.217196091067443	0.0880808788763213	6.36844783301488	4.34712060343509e-10	1.89629525026111e-09	11.9319435402102	0.307104823879052	0.00643456639088281	5.83626558729081	3.71880282153803e-05	0.000947735065720404	-0.984889023235135
HAVANA	transcript	ENSG00000112655.15	protein_coding	PTK7	2	ENST00000349241.6	protein_coding	PTK7-004	0.00753584045092075	0.00507073330129128	1.75657030366498	0.0796060150575459	0.127238782635266	-6.00947655767688	0.00546702493076449	-0.000291574662974106	-1.18604281911728	0.254634043865501	0.503394578663023	-9.64220739799153
HAVANA	transcript	ENSG00000112655.15	protein_coding	PTK7	2	ENST00000352931.6	protein_coding	PTK7-005	0.0188402572813626	-0.00948991639500112	-1.32453968967627	0.18593173722443	0.268871619947385	-6.6713317437507	0.0285279764136474	0.000728734242508644	0.87647643957401	0.395027727207531	0.659789107117472	-9.9597042664828
HAVANA	transcript	ENSG00000112655.15	protein_coding	PTK7	2	ENST00000345201.6	protein_coding	PTK7-006	0.0379502824158645	-0.00228818139909134	-0.258946856544535	0.7957833044974	0.866809067044062	-7.51284940701818	0.145124662837271	-0.00100476985047797	-0.474358543770328	0.642292695543084	0.879275039563273	-10.2404257435713
HAVANA	transcript	ENSG00000112655.15	protein_coding	PTK7	2	ENST00000230418.8	nonsense_mediated_decay	PTK7-007	0.0288473427813959	0.0122067095773812	1.21994436312931	0.223063710365638	0.314331956993172	-6.80387236058712	0.0305829825024462	0.000233013200018638	0.166386858315867	0.870145190265489	1	-10.344971967698
HAVANA	transcript	ENSG00000112655.15	protein_coding	PTK7	2	ENST00000487673.5	retained_intron	PTK7-008	0.207495975770215	0.181542115833337	8.65554597659301	6.83706400866999e-17	5.94800345321131e-16	27.3155340729176	0.450267059145752	0.00473651254309346	2.47360251089578	0.0262551805395152	0.109239301777504	-7.6308132238795
HAVANA	transcript	ENSG00000112655.15	protein_coding	PTK7	2	ENST00000481273.5	protein_coding	PTK7-009	0.124533624934264	0.0505524162229937	2.72261981260868	0.00670395946123741	0.0131256778926409	-3.87010599449193	0.152330877178315	0.00116890599125305	0.464785783123602	0.648971835458634	0.88465167352849	-10.2451582822183
HAVANA	transcript	ENSG00000112655.15	protein_coding	PTK7	2	ENST00000481946.5	protein_coding	PTK7-015	0.00261505046898777	-0.000883725381882933	-0.337277626251333	0.736049811978746	0.819562270993146	-7.48951931801748	0.0259309000875816	0.0013289272970039	1.45541277016816	0.166814352626337	0.388627448157738	-9.30303852692998
HAVANA	transcript	ENSG00000112655.15	protein_coding	PTK7	2	ENST00000490710.1	retained_intron	PTK7-014	1.36656110173348	0.403904052137766	8.66974425142072	6.13552174793066e-17	5.36620490258238e-16	27.4222920582625	0.153270607296935	0.0043300730193239	2.48310134714086	0.0257730833582389	0.10780199618273	-7.61312698802949
HAVANA	transcript	ENSG00000112655.15	protein_coding	PTK7	2	ENST00000489707.5	protein_coding	PTK7-012	0.141868176743214	0.00426301972820777	0.22172807247442	0.824616520700271	0.88850991757712	-7.52178690798049	0.163884746600185	0.00727930241097819	3.43024401109108	0.00387112432142575	0.0264600688768653	-5.7532360189788
HAVANA	transcript	ENSG00000112655.15	protein_coding	PTK7	2	ENST00000470471.1	retained_intron	PTK7-016	0.190443349902128	0.0699139972963151	3.49520673895167	0.000516022532610119	0.00117830953376111	-1.51647510051732	0.0995154743719783	0.00233963002364948	1.46337951958151	0.16465423783355	0.385226044776768	-9.2922003453633
HAVANA	transcript	ENSG00000112655.15	protein_coding	PTK7	2	ENST00000493339.1	retained_intron	PTK7-011	0.174936270882522	0.0523602365563153	4.93027714875932	1.12059587600024e-06	3.44159116789506e-06	4.31056295335657	0.165310581523656	0.00115293636524418	1.24713237350175	0.232072951859467	0.483051088925774	-9.57011919849117
HAVANA	transcript	ENSG00000112655.15	protein_coding	PTK7	2	ENST00000461100.5	nonsense_mediated_decay	PTK7-019	0.00374423113897943	-0.00149698877019124	-0.248020301440061	0.804220992375181	0.873210106596634	-7.51561673180915	0	0	0	1	1	-10.3597524836655
HAVANA	transcript	ENSG00000112655.15	protein_coding	PTK7	2	ENST00000494146.5	nonsense_mediated_decay	PTK7-018	0.00159741221846699	0.00539741300900666	1.40110040216457	0.161807256312437	0.238326238794182	-6.56745832154976	0	0	0	1	1	-10.3597524836655
HAVANA	transcript	ENSG00000112655.15	protein_coding	PTK7	2	ENST00000497957.1	nonsense_mediated_decay	PTK7-017	0.00502346919870116	0.00304571033247067	0.45080760282705	0.652324550460228	0.749377650153549	-7.44483055092198	0	0	0	1	1	-10.3597524836655
HAVANA	transcript	ENSG00000112655.15	protein_coding	PTK7	2	ENST00000473339.1	protein_coding	PTK7-020	0.302750705006993	0.216725563704014	7.71107729884429	6.84325347586692e-14	4.38889623001843e-13	20.5129833532313	0.40744425103519	0.00656790148598714	2.57519932562956	0.0215174916428993	0.0948298975466731	-7.44026862457635
HAVANA	transcript	ENSG00000112655.15	protein_coding	PTK7	2	ENST00000461389.1	nonsense_mediated_decay	PTK7-021	0.00629442084004534	0.00102511893559368	0.224238230371383	0.822663958802613	0.887111621420278	-7.52122764912223	0.00535412734177767	-0.000122380053526347	-0.488763212337258	0.632302381889487	0.872106484539765	-10.2331282665727
HAVANA	transcript	ENSG00000112658.7	protein_coding	SRF	2	ENST00000265354.5	protein_coding	SRF-001	1.08333776014539	0.567902403922793	14.6443957065971	1.22599018182147e-40	1.66780512005988e-38	81.5032175864734	2.2741576504159	0.0119575209117076	6.50448514120958	1.16061565332893e-05	0.000444336421182282	0.23243954424521
HAVANA	transcript	ENSG00000112659.13	protein_coding	CUL9	2	ENST00000252050.8	protein_coding	CUL9-001	0.869234490719336	0.520238305071325	11.5988806703004	1.0665913004295e-27	2.96477547798401e-26	51.9296421963968	1.58187220683697	0.00976614836282068	1.86087890030059	0.0831132436952346	0.249917330470923	-8.69990942874306
HAVANA	transcript	ENSG00000112659.13	protein_coding	CUL9	2	ENST00000451399.5	retained_intron	CUL9-003	0.684129333520976	0.349155034260074	10.2449013138272	1.77196702953037e-22	2.7924721969265e-21	40.0237761218507	1.08304818638009	0.0113922258620545	4.8756949265983	0.000220507204611273	0.0032482935327656	-2.83275246569722
HAVANA	transcript	ENSG00000112659.13	protein_coding	CUL9	2	ENST00000515773.5	retained_intron	CUL9-002	0.952333930619197	0.455017698334959	10.4279336319447	3.67989596716223e-23	6.24025728588928e-22	41.5792562733794	1.5599608817913	0.0185743371238343	9.41107924690401	1.44150180180271e-07	3.74063052764229e-05	4.85686903590731
HAVANA	transcript	ENSG00000112659.13	protein_coding	CUL9	1	ENST00000372647.6	protein_coding	CUL9-005	0.0159149031001463	-0.00316612301830229	-0.297498020399296	0.766210451381051	0.844088790831852	-7.50213310652448	0.102390270656837	-2.05192648133182e-05	-0.00496633640412765	0.996104981140175	1	-10.3597393030173
HAVANA	transcript	ENSG00000112659.13	protein_coding	CUL9	2	ENST00000510282.1	retained_intron	CUL9-004	0.228036354015926	0.0540050241608761	2.41018670602354	0.0163060414865683	0.0299643227893741	-4.6608197031626	0.196871486752225	0.00807783188052524	3.94833219410786	0.00136212279757832	0.0122023293556499	-4.69921922513572
HAVANA	transcript	ENSG00000112659.13	protein_coding	CUL9	2	ENST00000515344.1	retained_intron	CUL9-008	0.504141672697174	0.126959945888462	3.91529327311005	0.000102882344443622	0.000255631894886303	-0.00307702815583966	0.685032918350302	0.00575034065263988	1.93769223435871	0.072340882836314	0.226421622204197	-8.57499610396166
HAVANA	transcript	ENSG00000112659.13	protein_coding	CUL9	2	ENST00000512408.2	retained_intron	CUL9-009	0.443605648118908	0.318937533170291	9.42201628694528	1.65987114281684e-19	1.90167833636215e-18	33.2583798955841	1.00685583000436	0.00924856705000356	3.04261696623446	0.00847204887885881	0.0474410586563645	-6.53194514200115
HAVANA	transcript	ENSG00000112659.13	protein_coding	CUL9	2	ENST00000504485.5	retained_intron	CUL9-014	0.580066883234524	0.281755147465513	7.45960296640688	3.89287372977817e-13	2.31408427204116e-12	18.8049601414083	0.863176876593107	0.00943485576544202	2.69997120694482	0.0168166089881762	0.0789895276635985	-7.20242155794867
HAVANA	transcript	ENSG00000112659.13	protein_coding	CUL9	2	ENST00000502719.5	nonsense_mediated_decay	CUL9-015	0.00913189773677993	0.00944438648963481	1.85545068600416	0.0641228920937997	0.104659360529121	-5.83219359890702	0.0543542545812643	-0.000795835542035642	-0.612619950966059	0.549594029751956	0.810360980712584	-10.1617370534471
HAVANA	transcript	ENSG00000112659.13	protein_coding	CUL9	2	ENST00000505172.5	retained_intron	CUL9-010	0.150436026304764	-0.00677795744686422	-0.323788212228901	0.746234394521741	0.827993470388564	-7.49397378216416	0.116849022958103	0.00247567008280662	1.80385216332883	0.0920175049256338	0.267979440017905	-8.79062956393221
HAVANA	transcript	ENSG00000112659.13	protein_coding	CUL9	2	ENST00000502937.5	processed_transcript	CUL9-013	0.0113049491092096	0.00538965725877453	0.907756173981809	0.364446364394125	0.474393541600527	-7.13498053395348	0.0205465612838204	-0.000274603637210574	-0.3947190264548	0.698782295203238	0.925057258707805	-10.2769347353717
HAVANA	transcript	ENSG00000112659.13	protein_coding	CUL9	2	ENST00000513904.1	retained_intron	CUL9-011	0.625270943011276	0.255223747495839	7.96826100045366	1.10569064615327e-14	7.66758425350571e-14	22.3056473300333	1.13939372812602	0.0157842792270118	6.73530294228176	7.874248729563e-06	0.000347049960048889	0.639147900465636
HAVANA	transcript	ENSG00000112659.13	protein_coding	CUL9	2	ENST00000508656.1	retained_intron	CUL9-012	0.427704422627623	0.252803738227498	7.63672564017883	1.14939788402386e-13	7.21451372513675e-13	20.003320778384	0.9605675200878	0.0141672978311998	4.3001489332737	0.00067611941883678	0.0072978806573518	-3.98488836379507
HAVANA	transcript	ENSG00000112659.13	protein_coding	CUL9	2	ENST00000506830.5	nonsense_mediated_decay	CUL9-006	0.00206205840975871	0.00189131638288205	1.12858766897344	0.259615517211941	0.357496831284641	-6.91077378731329	0	0	0	1	1	-10.3597524836655
HAVANA	transcript	ENSG00000112659.13	protein_coding	CUL9	2	ENST00000512423.1	retained_intron	CUL9-016	0.367825613418736	0.216147872219679	8.18894335226403	2.23352296416011e-15	1.66004080224625e-14	23.8800342735834	0.858818149688902	0.0105567466826037	2.85030243443056	0.0124642148640842	0.0632324857242587	-6.91101321013728
HAVANA	transcript	ENSG00000112659.13	protein_coding	CUL9	2	ENST00000503766.5	retained_intron	CUL9-007	0.385286041749938	0.366150439413517	16.3494531530388	2.0913485597199e-48	9.1700966154968e-46	99.2799253435116	0.645003246672702	0.00983793065317795	6.89511905390888	6.04508322829407e-06	0.000295835590234088	0.916582069627214
HAVANA	transcript	ENSG00000112659.13	protein_coding	CUL9	2	ENST00000505405.1	retained_intron	CUL9-017	0.0329919110632204	-0.0171864733536003	-1.69863942579546	0.0900121051783513	0.142033881573018	-6.10888731990224	0.110658079307458	0.00213204446537926	1.0619198265108	0.305600272767661	0.560963762981508	-9.77936230671435
HAVANA	transcript	ENSG00000112659.13	protein_coding	CUL9	2	ENST00000504647.1	retained_intron	CUL9-018	1.30104742605419	0.291498565714824	5.21708227876381	2.67206631494708e-07	8.75380011966871e-07	5.69290365033356	2.00244782157576	0.0262626142496667	5.12568477020558	0.000137159601532126	0.00231352892029604	-2.34168432620734
HAVANA	transcript	ENSG00000245261.1	antisense	RP3-330M21.5	2	ENST00000500590.1	antisense	RP3-330M21.5-001	0.0499085702103326	0.0363504689170869	4.54985954011068	6.75289789597408e-06	1.90878001164003e-05	2.58682807600998	0.0257690888329664	0.00124784080002087	2.24924831292088	0.0404690082221959	0.149311653152619	-8.03987796757969
HAVANA	transcript	ENSG00000112667.12	protein_coding	DNPH1	2	ENST00000230431.10	protein_coding	DNPH1-001	2.17014450773673	-0.013123429138184	-0.202160521842389	0.839873840774288	0.900086403672834	-7.52593073961474	2.98403314130136	-0.00362206920484682	-1.35842235854693	0.195042755501644	0.431714616726371	-9.43138564795517
HAVANA	transcript	ENSG00000112667.12	protein_coding	DNPH1	2	ENST00000509253.5	protein_coding	DNPH1-003	0.0225238802087731	0.0329022516832509	4.54945772210455	6.76528706149087e-06	1.91214437171428e-05	2.58507441536063	0	0	0	1	1	-10.3597524836655
HAVANA	transcript	ENSG00000112667.12	protein_coding	DNPH1	2	ENST00000393987.2	protein_coding	DNPH1-002	0.373479757522968	-0.00928821288251798	-0.323235349790951	0.746652772794528	0.828331360732665	-7.49415247161162	0.543160276297059	-0.00715023201804824	-2.47618353536757	0.0261233403704537	0.108852146356642	-7.62601024271993
HAVANA	transcript	ENSG00000112667.12	protein_coding	DNPH1	2	ENST00000505042.1	retained_intron	DNPH1-004	0.182398010654688	0.154423695362077	6.69593079702381	5.7999195969381e-11	2.76447869794319e-10	13.9002242123891	0.46500848041775	0.00959910038003884	3.05451266213823	0.00827145136378477	0.0465884782584433	-6.50830373770123
HAVANA	transcript	ENSG00000146216.11	protein_coding	TTBK1	2	ENST00000259750.8	protein_coding	TTBK1-001	0.9326104713873	0.70881462291185	13.8397463384105	4.37636224836973e-37	3.72480003182519e-35	73.3775959417925	2.28486623425817	0.0255808075209479	10.4517805062121	3.77608035692241e-08	2.17526590367485e-05	6.27600102869033
HAVANA	transcript	ENSG00000146216.11	protein_coding	TTBK1	1	ENST00000304139.5	protein_coding	TTBK1-002	1.4261798234178	0.663672741099967	11.3135743880771	1.44433211121901e-26	3.54386349317562e-25	49.346968862472	2.58046067174883	0.0237918455531641	7.03229805114425	4.83115657688714e-06	0.000255074052651671	1.15200821778823
HAVANA	transcript	ENSG00000137204.14	protein_coding	SLC22A7	2	ENST00000480882.5	processed_transcript	SLC22A7-009	0.0399027251058389	0.0227438497778958	2.5049874206777	0.0125640621332425	0.0235335663494278	-4.43080849033437	0.0968221870472371	0.00175042225511126	1.18300618361691	0.255798171843024	0.504608167782127	-9.64571334750564
HAVANA	transcript	ENSG00000137204.14	protein_coding	SLC22A7	2	ENST00000487175.5	processed_transcript	SLC22A7-008	0.00785158411408882	-0.00312396494847218	-1.06501364332569	0.287386148721494	0.389479946204469	-6.9802823836925	0.0060468564243225	4.6071287042457e-05	0.162744665742577	0.87296070919692	1	-10.3456113912513
HAVANA	transcript	ENSG00000137204.14	protein_coding	SLC22A7	2	ENST00000451757.5	protein_coding	SLC22A7-007	0.0141385774533151	0.00955558572517552	2.06413584501527	0.0395225017977192	0.067427946675297	-5.42665889195482	0.020355511955057	-0.000323453461594526	-0.761060115001125	0.45879246341165	0.725308918909203	-10.0562313325459
HAVANA	transcript	ENSG00000137204.14	protein_coding	SLC22A7	2	ENST00000449231.5	protein_coding	SLC22A7-006	0.00501749875208983	0.00539110365037253	2.17577238868568	0.030042018818622	0.0524965004020145	-5.19229065874487	0.0108443591671124	0.000541824747898791	1.52998679391711	0.147491864393146	0.357912376252758	-9.19988646007017
HAVANA	transcript	ENSG00000137204.14	protein_coding	SLC22A7	2	ENST00000498232.1	nonsense_mediated_decay	SLC22A7-002	0.00871901071013813	0.00164139066642813	0.564206071850266	0.572868051412254	0.679202906033898	-7.38735220491532	0.0440671432095272	0.00134505986076451	1.74722811350753	0.101686646477664	0.286704649938696	-8.87892735025444
HAVANA	transcript	ENSG00000137204.14	protein_coding	SLC22A7	2	ENST00000372589.7	protein_coding	SLC22A7-001	0.0271065020703056	0.0181855544842513	4.79768290565591	2.12469436087102e-06	6.33801115927811e-06	3.69542641345003	0.167884975089746	0.00185267607690717	2.9346710446364	0.0105257039421988	0.0557693386648048	-6.74548869665078
HAVANA	transcript	ENSG00000137204.14	protein_coding	SLC22A7	2	ENST00000372585.9	protein_coding	SLC22A7-004	0.00175101238474538	0.000348369832424525	0.358040636098782	0.72046470057903	0.806934595595728	-7.48230788789509	0	0	0	1	1	-10.3597524836655
HAVANA	transcript	ENSG00000137204.14	protein_coding	SLC22A7	2	ENST00000372574.7	protein_coding	SLC22A7-003	0.0128256714666979	0.00925708032892243	2.96716059338229	0.00315026469906484	0.00647821718874535	-3.18609547204603	0.0672527123812847	0.00155017340193793	2.45309429094159	0.0273255368503433	0.112418115270398	-7.66890357524772
HAVANA	transcript	ENSG00000137204.14	protein_coding	SLC22A7	2	ENST00000436107.1	protein_coding	SLC22A7-005	0.0242511929611745	0.0064223551242352	0.978221929857391	0.328439807820475	0.435388595125273	-7.06869944875001	0.0499432111487957	0.00295710583252525	1.81112539701373	0.09083651457635	0.265753354735331	-8.77915769021069
HAVANA	transcript	ENSG00000146215.13	protein_coding	CRIP3	2	ENST00000416431.5	protein_coding	CRIP3-003	0.00584089703315719	0.0115853689060576	3.03469944399814	0.00253371624709638	0.00527881289000613	-2.98717363579327	0.00854176075598908	-0.000195240245851179	-0.497540119469859	0.626251212887722	0.87045663260003	-10.2285782912667
HAVANA	transcript	ENSG00000146215.13	protein_coding	CRIP3	2	ENST00000372569.7	protein_coding	CRIP3-001	0.167190458536338	-0.00662288428942093	-0.427428442129703	0.669252154954257	0.763843048799063	-7.45508529108663	0.293232681945404	-0.00225646528857425	-0.900716284718408	0.382422483506479	0.645896702821375	-9.93786949843576
HAVANA	transcript	ENSG00000146215.13	protein_coding	CRIP3	2	ENST00000451294.5	protein_coding	CRIP3-002	0.42481984666148	0.411939146741976	11.4332007027483	4.86541181668515e-27	1.25872746799157e-25	50.425304127048	0.631684937106763	0.00446119717243345	0.957287512228681	0.354076654088899	0.614904044513941	-9.88485033636241
HAVANA	transcript	ENSG00000146215.13	protein_coding	CRIP3	2	ENST00000477866.1	retained_intron	CRIP3-005	0.299236297405482	0.1516526741864	6.45152048642952	2.62799171262009e-10	1.17073916780512e-09	12.4233596862609	0.490469179397215	-0.000218423704150575	-0.0673854611559236	0.947193133057682	1	-10.3573262677851
HAVANA	transcript	ENSG00000146215.13	protein_coding	CRIP3	2	ENST00000274990.4	protein_coding	CRIP3-004	0.0747694132771555	0.0923550619205325	8.1356332749793	3.29669283479299e-15	2.40870291775718e-14	23.4966926827065	0.237144217720927	0.00414869810876116	1.94748098950879	0.0710627168468933	0.223554569318739	-8.55886178078758
HAVANA	transcript	ENSG00000146215.13	protein_coding	CRIP3	2	ENST00000487744.1	retained_intron	CRIP3-007	0.495086087381221	0.379616587704827	11.6593698786712	6.10982962966546e-28	1.74524169375051e-26	52.4819666931551	0.874576293078576	0.00798210572537609	3.42097244897619	0.00394442392235435	0.0268480508128705	-5.77201707702987
HAVANA	transcript	ENSG00000146215.13	protein_coding	CRIP3	2	ENST00000485819.1	retained_intron	CRIP3-006	0.401646968817634	0.237800902566358	8.2657847991247	1.27010718219829e-15	9.68846360114427e-15	24.4359358189911	0.782216245860172	0.0102175078918002	4.80815868807206	0.000251012451637617	0.00356351694549326	-2.96649864816405
HAVANA	transcript	ENSG00000171467.15	protein_coding	ZNF318	2	ENST00000607252.5	processed_transcript	ZNF318-003	0.449606077585542	0.237516424937803	9.86097748675318	4.52003653438667e-21	6.12265161179043e-20	36.8199086496186	0.653041273538132	0.00705039769313794	2.63119828499237	0.0192690312812248	0.0874617580946725	-7.33401233515876
HAVANA	transcript	ENSG00000171467.15	protein_coding	ZNF318	2	ENST00000605935.5	nonsense_mediated_decay	ZNF318-002	1.03260282757375	0.367224085251462	7.07670737633433	5.04369966936756e-12	2.67408241518778e-11	16.2917605373281	1.27484072482244	0.019012265180238	7.80195822416483	1.43812962593653e-06	0.00012208440253229	2.42713508900585
HAVANA	transcript	ENSG00000171467.15	protein_coding	ZNF318	2	ENST00000606599.1	protein_coding	ZNF318-004	1.35683838794044	0.246476285465584	4.80169179098925	2.08443895409718e-06	6.22378810252229e-06	3.71380086709554	1.78668482832923	0.0137774082604477	4.67942649017355	0.00032180825334316	0.00425026571764449	-3.22260788093635
HAVANA	transcript	ENSG00000171467.15	protein_coding	ZNF318	2	ENST00000361428.2	protein_coding	ZNF318-001	1.33691591478068	0.752728599245486	16.6712084847764	6.67385250350564e-50	3.64569758916695e-47	102.704626682756	2.45233718225655	0.0172537665189406	7.79980438525178	1.44286143077996e-06	0.000122380316813279	2.4236732584042
HAVANA	transcript	ENSG00000219222.1	processed_pseudogene	RPL12P47	2	ENST00000406185.1	processed_pseudogene	RPL12P47-001	0.0649627854109558	0.0836679249479179	2.93730678054625	0.00346421906101733	0.00708474851026655	-3.27264674528091	1.62564531355464	0.00552871818927653	0.361596041089173	0.722856959711033	0.94445898788613	-10.29019147296
HAVANA	transcript	ENSG00000220614.1	processed_pseudogene	RP11-480N24.4	1	ENST00000406943.1	processed_pseudogene	RP11-480N24.4-001	0.036505333309297	0.0230967261333167	2.25346816263391	0.0246640761265046	0.0438220132610195	-5.02203236962579	1.93358778942039	0.0115451914760851	2.70927419172612	0.0165090052068676	0.0779023268593207	-7.1845332101973
HAVANA	transcript	ENSG00000179157.4	processed_pseudogene	RPS2P28	1	ENST00000314255.4	processed_pseudogene	RPS2P28-001	0.000379798391176966	0.000161017224699971	0.32761889830544	0.743337592417581	0.825637379234776	-7.49272729004998	0.198745092418601	0.00104884511917428	0.753131392191421	0.463397179516882	0.729976625287185	-10.062403661696
HAVANA	transcript	ENSG00000226558.1	processed_pseudogene	RP11-213N20.1	1	ENST00000428602.1	processed_pseudogene	RP11-213N20.1-001	0	0	0	1	1	-7.54634944069386	0	0	0	1	1	-10.3597524836655
HAVANA	transcript	ENSG00000124574.14	protein_coding	ABCC10	2	ENST00000372515.8	protein_coding	ABCC10-009	0.290000985116124	0.0630563548961343	2.07110447197084	0.0388638392538752	0.0663930257798946	-5.41238387546112	0.253623827350722	-0.00167265158276556	-0.41333313158124	0.685396693029494	0.914225270491803	-10.2689860896543
HAVANA	transcript	ENSG00000124574.14	protein_coding	ABCC10	2	ENST00000502549.1	processed_transcript	ABCC10-008	0.660005030105637	0.118738309449049	3.31060529792083	0.000998520685314344	0.00219669630405612	-2.12987686183514	0.332019803301313	-0.000304657583301578	-0.133865837701265	0.895344746844386	1	-10.3501819363147
HAVANA	transcript	ENSG00000124574.14	protein_coding	ABCC10	2	ENST00000372530.8	protein_coding	ABCC10-002	0.258378431610269	0.198069294076012	9.54599794449872	6.0657897947603e-20	7.28510403340134e-19	34.2530257600576	0.565903009426108	0.0072928874417596	4.5072998781457	0.000449909385880568	0.00540876988638966	-3.56725312287434
HAVANA	transcript	ENSG00000124574.14	protein_coding	ABCC10	2	ENST00000443426.2	processed_transcript	ABCC10-004	1.01825364834348	0.462884698791812	10.1901474490213	2.82601905906869e-22	4.35504457460842e-21	39.5619311632864	1.43152094523912	0.0228582163703815	10.3531557535901	4.26796137941595e-08	2.2741660133833e-05	6.14617749109527
HAVANA	transcript	ENSG00000124574.14	protein_coding	ABCC10	2	ENST00000244533.7	protein_coding	ABCC10-007	0.521877578489712	0.140939128331682	5.59592356974961	3.62874237528961e-08	1.29960964596828e-07	7.62564943638393	1.05419612430107	0.0089117367485475	4.38028219975636	0.000577267759132209	0.0064917176590573	-3.82300231802973
HAVANA	transcript	ENSG00000124574.14	protein_coding	ABCC10	2	ENST00000463024.1	retained_intron	ABCC10-003	0.575718690106522	0.327804958536286	11.1004400853496	9.87304673883516e-26	2.20918277170897e-24	47.442407246348	0.89567830016423	0.0149842480139476	7.93795764096633	1.17011513277468e-06	0.00011013659628749	2.64453955153765
HAVANA	transcript	ENSG00000124574.14	protein_coding	ABCC10	2	ENST00000469856.1	retained_intron	ABCC10-005	0.582493267906334	0.026623379062661	0.583853403872688	0.559583448951936	0.667156985416841	-7.37608975273024	0.635592889293659	0.0129337194925584	3.52783758203981	0.00317766775363276	0.0228257102493185	-5.55524852281053
HAVANA	transcript	ENSG00000124574.14	protein_coding	ABCC10	2	ENST00000372512.2	retained_intron	ABCC10-006	0.353907191862275	0.161982033093962	4.6300104832192	4.67219622384527e-06	1.34330086326871e-05	2.93947662171118	0.840908876489211	0.0167168318912359	3.88001895667723	0.00156218477482139	0.0134912853464043	-4.83834054459063
HAVANA	transcript	ENSG00000124574.14	protein_coding	ABCC10	2	ENST00000437104.3	retained_intron	ABCC10-010	0.282065936601451	0.204857810702767	8.7489742144582	3.34558767215455e-17	3.00489484313792e-16	28.0203897588593	1.28666466959045	0.0111992010379064	3.94056416854936	0.00138349508693839	0.0123360472369455	-4.715035477048
HAVANA	transcript	ENSG00000124574.14	protein_coding	ABCC10	2	ENST00000505344.1	protein_coding	ABCC10-011	0.321902523501925	0.112937581462272	4.16256322589151	3.70838030610524e-05	9.66905774582825e-05	0.96311459400997	0.341675042880238	0.00338603730610977	0.968294057518749	0.348736290302416	0.608950099953118	-9.87420340723626
ENSEMBL	transcript	ENSG00000276770.1	miRNA	MIR6780B	3	ENST00000610307.1	miRNA	MIR6780B-201	1.54725483056768	0.185291334992418	1.62220612776312	0.105392461620655	0.163454005809555	-6.23500548329405	0.512188503681163	0.00212193383789133	0.225037535843046	0.825083546450826	1	-10.3327365964128
HAVANA	transcript	ENSG00000171462.14	protein_coding	DLK2	2	ENST00000430324.5	protein_coding	DLK2-002	0.220248489512481	0.0804644993667654	3.30165090029194	0.00103023230978333	0.00226230520556717	-2.15882220194737	0.986624654473223	0.0038258017288558	0.728993528162676	0.477589797932445	0.743845618012857	-10.0808256383908
HAVANA	transcript	ENSG00000171462.14	protein_coding	DLK2	2	ENST00000372485.5	protein_coding	DLK2-001	0.172818788947151	0.0112402032138019	0.616803769853746	0.537646203283498	0.647010701695748	-7.35633747906793	0.131945616394023	0.00245627086927071	1.09849307842781	0.289854750285938	0.542818630017669	-9.74027664310853
HAVANA	transcript	ENSG00000171462.14	protein_coding	DLK2	2	ENST00000372488.7	protein_coding	DLK2-005	0.0744044820328665	-0.0346389630521872	-1.68148542785151	0.0932959861891626	0.146599769104227	-6.13769174748935	0.170157585660651	0.002787592348211	1.15910290902691	0.265104812474164	0.514339223306025	-9.67305127701506
HAVANA	transcript	ENSG00000171462.14	protein_coding	DLK2	2	ENST00000357338.3	protein_coding	DLK2-003	0.21904975499119	0.0234042591070261	1.53964034390025	0.124283550262042	0.189066840495745	-6.36478654472458	0.524190393609219	0.00375803181504734	2.21213453370724	0.0434263524832002	0.156976767066255	-8.1057934339861
ENSEMBL	transcript	ENSG00000207076.1	snRNA	RNU6-1113P	3	ENST00000384348.1	snRNA	RNU6-1113P-201	0.0125549942541797	-0.00789208295950375	-0.456978191772068	0.647886104176815	0.745617496820465	-7.44203296742527	0	0	0	1	1	-10.3597524836655
ENSEMBL	transcript	ENSG00000137221.14	protein_coding	TJAP1	3	ENST00000372445.9	protein_coding	TJAP1-202	0.0371704368043429	0.00726342140578987	0.848746052654491	0.396430639118274	0.508060843356247	-7.18668801425269	0.156493327136872	0.000583406546018448	0.177418345273648	0.861628795918445	1	-10.3429492824159
ENSEMBL	transcript	ENSG00000137221.14	protein_coding	TJAP1	3	ENST00000436109.6	protein_coding	TJAP1-203	0.035497095244412	0.0129804605567064	1.91590372785778	0.0559499266242292	0.0924846571484738	-5.71909223910116	0.192249203269289	0.00229295585782426	1.18122748286281	0.25648195301051	0.505288302047703	-9.64776350668641
ENSEMBL	transcript	ENSG00000137221.14	protein_coding	TJAP1	3	ENST00000372444.6	protein_coding	TJAP1-201	0.393887174770563	0.190547791262222	7.93550424774298	1.39810775921718e-14	9.60016401024554e-14	22.0747807920062	0.301603080183499	-0.00271573839905535	-1.01487977077421	0.326761706623894	0.58462057585304	-9.827961708282
HAVANA	transcript	ENSG00000137221.14	protein_coding	TJAP1	2	ENST00000372454.6	protein_coding	TJAP1-007	0.185041501277926	0.0152682076624996	0.423777951101397	0.67191084376778	0.766143027380644	-7.45663725274377	0.612904391561774	0.0132167193841084	2.05078359233226	0.0587713934684438	0.194994703774214	-8.38576223185114
HAVANA	transcript	ENSG00000137221.14	protein_coding	TJAP1	2	ENST00000442878.6	protein_coding	TJAP1-010	0.73294394968446	0.348320305824525	7.63427704125423	1.1691196399391e-13	7.33197726368344e-13	19.9866024691337	0.566757008546156	0.000450452577392512	0.0646658625390192	0.949321117246076	1	-10.3575181267659
HAVANA	transcript	ENSG00000137221.14	protein_coding	TJAP1	2	ENST00000259751.5	protein_coding	TJAP1-006	0.222226400706555	0.156330385929014	7.6791693073169	8.55288824360939e-14	5.4342667813764e-13	20.2937854078979	0.525503720328617	0.00364588783869486	1.24042757042832	0.234469996581745	0.486190989386333	-9.5781747385233
HAVANA	transcript	ENSG00000137221.14	protein_coding	TJAP1	2	ENST00000372452.5	protein_coding	TJAP1-008	0.0301469255351441	0.100674543860299	7.4851753267544	3.26863213922985e-13	1.95781058716317e-12	18.9765937424166	0.117712194008435	0.00522679809733403	1.43460374188237	0.17256775188832	0.3975153688066	-9.3311389391548
HAVANA	transcript	ENSG00000137221.14	protein_coding	TJAP1	2	ENST00000372449.5	protein_coding	TJAP1-009	0.161089812293321	0.0820105773015784	3.54449307826009	0.000430473279725537	0.000992713368114449	-1.34734321086988	0.732684569589958	0.00508682445106364	1.00773381634534	0.330066535292658	0.588389764143738	-9.83517781446276
ENSEMBL	transcript	ENSG00000137221.14	protein_coding	TJAP1	3	ENST00000438588.6	protein_coding	TJAP1-204	0.311200914884573	0.0389069395005587	1.72477828629385	0.0851882617633143	0.135208472151172	-6.06444020712674	0.422483993803465	0.00509566621421183	1.46705363116467	0.1636659055741	0.383608199011634	-9.28718716798628
HAVANA	transcript	ENSG00000137221.14	protein_coding	TJAP1	2	ENST00000483640.5	processed_transcript	TJAP1-001	0.721943450364619	0.287202459448127	7.30397522086123	1.11660594535054e-12	6.32771286328093e-12	17.7705875587093	1.28187416074232	0.00970997210378915	3.01330358590587	0.00898706610019659	0.0495793648350005	-6.59011400656675
ENSEMBL	transcript	ENSG00000137221.14	protein_coding	TJAP1	3	ENST00000612912.4	protein_coding	TJAP1-205	0.416771846139793	0.220100404998231	8.81856025861799	1.95772796252038e-17	1.80247915112493e-16	28.5489714359429	0.760563681529473	0.00884040577153621	4.25454020766986	0.000739961466725354	0.0077915643823801	-4.07719222358428
HAVANA	transcript	ENSG00000137221.14	protein_coding	TJAP1	2	ENST00000478173.5	processed_transcript	TJAP1-002	0.259836776109274	0.2001336335781	8.5385770347846	1.660035474989e-16	1.38899369014733e-15	26.4409640170123	0.264171258625814	0.00200725720092223	0.855474664062706	0.406171327767379	0.671542405345773	-9.97818857389851
HAVANA	transcript	ENSG00000137221.14	protein_coding	TJAP1	2	ENST00000459851.5	processed_transcript	TJAP1-004	0.218446525762037	0.0942285218333386	3.5436574283415	0.000431805913807651	0.00099566966495149	-1.35022961093506	0.0774049768282986	0.00138240976140382	1.00304238427768	0.332249180624747	0.590790188947201	-9.83989119461241
HAVANA	transcript	ENSG00000137221.14	protein_coding	TJAP1	2	ENST00000490050.1	processed_transcript	TJAP1-003	0.105539421356136	0.147463909829908	6.54190876109048	1.51084011259059e-10	6.89591547091106e-10	12.9641588630028	0.48685644315959	0.00379982692360983	1.00592276466985	0.330907891189453	0.589338739863585	-9.83699960611382
HAVANA	transcript	ENSG00000137221.14	protein_coding	TJAP1	2	ENST00000454762.1	protein_coding	TJAP1-005	0.362620408078991	0.404258820033047	14.3598872205589	2.25943076579679e-39	2.57895444957344e-37	78.6083357724166	0.848550073113944	0.00935271922163237	3.32052556615691	0.00483327817884055	0.0312602664764335	-5.97510468143816
HAVANA	transcript	ENSG00000204052.4	protein_coding	LRRC73	2	ENST00000372441.1	protein_coding	LRRC73-001	0.837473075655026	0.276637621003646	8.31790466915732	8.64187188684143e-16	6.71329944124394e-15	24.8152304408482	1.9508644850337	0.00743043500166608	3.54408678087883	0.00307496993420124	0.0222728346372802	-5.52223822661966
HAVANA	transcript	ENSG00000171453.17	protein_coding	POLR1C	2	ENST00000428025.6	protein_coding	POLR1C-009	0.178091194356726	0.0647012769514555	3.14090887031264	0.00178445375036735	0.00379662210612882	-2.66563737863427	0.177915243581466	0.000766051911529982	0.267067503188329	0.793169566436391	0.99858131956439	-10.3217297407481
HAVANA	transcript	ENSG00000171453.17	protein_coding	POLR1C	2	ENST00000372389.7	protein_coding	POLR1C-008	1.24247964063463	0.235565423018941	6.74551737293011	4.24543558819564e-11	2.0521799204537e-10	14.2054555960925	1.97604399363665	-0.00600904504205997	-2.35392971616082	0.0331130994280102	0.129155749765492	-7.85117375944037
HAVANA	transcript	ENSG00000171453.17	protein_coding	POLR1C	2	ENST00000481352.6	retained_intron	POLR1C-004	0.23722190565111	0.0230353145992056	1.4019571349085	0.16155139014925	0.238001124788234	-6.56626319100787	0.476130851587685	0.00467032926424669	3.53585729541467	0.00312655802425821	0.0225509383208825	-5.53895787474966
HAVANA	transcript	ENSG00000171453.17	protein_coding	POLR1C	2	ENST00000512472.5	retained_intron	POLR1C-002	0.246754219066535	-0.0482197910766651	-2.3256230836485	0.0204396342637222	0.0368945287060845	-4.85867650846833	0.312569006176199	-0.00229660503905729	-0.745981510063664	0.467573903813832	0.734113003272016	-10.0679184014646
HAVANA	transcript	ENSG00000171453.17	protein_coding	POLR1C	2	ENST00000372344.6	protein_coding	POLR1C-005	0.0403188275640775	-0.0324851265920274	-1.89660318568771	0.058459072201887	0.0962370583543761	-5.75558993053897	0.367829551520272	-0.00379814837372281	-0.695610880962687	0.497645631970132	0.76212110995602	-10.1053822932936
HAVANA	transcript	ENSG00000171453.17	protein_coding	POLR1C	2	ENST00000304004.7	protein_coding	POLR1C-006	0.899964307166995	0.244674316954481	7.47169883851683	3.58419760618315e-13	2.13893310254095e-12	18.8860854175132	0.400758098223755	0.00527868997935185	2.08981361484537	0.0546580553278158	0.18508100173215	-8.31906955345551
HAVANA	transcript	ENSG00000171453.17	protein_coding	POLR1C	2	ENST00000488601.6	retained_intron	POLR1C-001	0.440243428324473	0.190739475544555	6.46496156791564	2.4212772844532e-10	1.08223365083032e-09	12.5033766991841	0.621315433838997	0.00309201487081419	0.718290241361858	0.48396648520298	0.75014919769204	-10.0888159181344
HAVANA	transcript	ENSG00000171453.17	protein_coding	POLR1C	2	ENST00000423780.1	protein_coding	POLR1C-007	0.00788507864701997	-0.0103632103034415	-0.975680545975772	0.329696769338288	0.436689438774953	-7.07117568533622	0.0393743815124089	-0.00209996701399514	-1.22240062713265	0.241010962159281	0.493554373740185	-9.59965883402813
HAVANA	transcript	ENSG00000171453.17	protein_coding	POLR1C	2	ENST00000455605.2	retained_intron	POLR1C-010	0.184872920372543	-0.031414695013264	-2.20502777806146	0.0279087195122886	0.0490813081903594	-5.12886945417718	0.543773811202184	0.00778741815134762	4.62523729734435	0.000357488163966604	0.0045787481224015	-3.33085071947837
HAVANA	transcript	ENSG00000137207.11	protein_coding	YIPF3	2	ENST00000372422.6	protein_coding	YIPF3-003	1.66275854297729	0.483058907230447	10.4499048501904	3.04358332118863e-23	5.20842774150755e-22	41.7671657565209	3.67020690544534	0.0027290705683782	1.69802225800536	0.11080384171386	0.304259065931216	-8.95415868523115
HAVANA	transcript	ENSG00000137207.11	protein_coding	YIPF3	2	ENST00000510102.5	nonsense_mediated_decay	YIPF3-001	0.0270738688609571	0.0167840650216828	2.38478320019325	0.0174626355915298	0.031912376831103	-4.72098307137485	0.156269538973011	0.00128501436490864	0.679455485435716	0.507527259727841	0.771451397950134	-10.1168797978541
HAVANA	transcript	ENSG00000137207.11	protein_coding	YIPF3	1	ENST00000506469.5	protein_coding	YIPF3-012	0.035803145271381	0.0445734635786933	3.46768802844006	0.000570457715193284	0.00129550136599427	-1.60992797588742	0.0580768942156617	0.00398241560335966	2.5447617889039	0.0228433183962459	0.0991295155217213	-7.49766593975765
HAVANA	transcript	ENSG00000137207.11	protein_coding	YIPF3	2	ENST00000490447.6	nonsense_mediated_decay	YIPF3-014	0.182363872568518	0.14966741837832	5.88716632971045	7.23060861783827e-09	2.78379806919948e-08	9.19247251789145	0.387512882295168	0.00271248729786065	0.929375027941206	0.36787479588441	0.630097212907556	-9.91136847665178
HAVANA	transcript	ENSG00000137207.11	protein_coding	YIPF3	2	ENST00000503147.1	retained_intron	YIPF3-007	0.0739659280962771	-0.00929943800068793	-0.56407537032148	0.572956926024154	0.679291877711921	-7.38742583800545	0.638324157102983	0.00877198098750764	2.72579505419216	0.0159761335586436	0.0760572519362707	-7.15271622022566
HAVANA	transcript	ENSG00000137207.11	protein_coding	YIPF3	2	ENST00000503972.5	protein_coding	YIPF3-020	0.0801108379007978	0.0263822810901899	1.22865694104951	0.219781088866634	0.310407643722472	-6.7932454143911	0.14866246997205	-0.000307040169594221	-0.163133999906779	0.872659657066693	1	-10.3455437127592
HAVANA	transcript	ENSG00000137207.11	protein_coding	YIPF3	2	ENST00000514627.5	retained_intron	YIPF3-019	0.201455490308464	0.107797167177497	5.93524405720475	5.50457086004402e-09	2.14540761216112e-08	9.45778146248503	0.525603721666199	0.004752778878122	2.18414163747399	0.0457890228507633	0.163024324333169	-8.15514931862274
HAVANA	transcript	ENSG00000137207.11	protein_coding	YIPF3	2	ENST00000460547.6	nonsense_mediated_decay	YIPF3-009	0.171454213404793	0.109534512442384	8.42719694738226	3.83221193347753e-16	3.08571916620946e-15	25.6164192794512	0.48482188067099	0.0083972675592365	6.1957772283297	1.97239045595863e-05	0.000625629640541905	-0.322623416097651
HAVANA	transcript	ENSG00000137207.11	protein_coding	YIPF3	2	ENST00000512713.5	retained_intron	YIPF3-021	0.279078203043287	0.432936724919055	6.52398391211606	1.68696499991865e-10	7.66418499130438e-10	12.8564093156962	0.0836355121259014	-0.00341005414815186	-1.68829923304966	0.112687602582783	0.30778391952499	-8.96885494170919
HAVANA	transcript	ENSG00000137207.11	protein_coding	YIPF3	2	ENST00000455768.6	nonsense_mediated_decay	YIPF3-005	0.0370197589691423	0.0204735308317565	0.882490209128638	0.377937791496932	0.488679660513446	-7.15754376740816	0.0531019223714761	-0.000620277243638759	-0.42596822952109	0.676372157318763	0.906557531875401	-10.2633868462697
HAVANA	transcript	ENSG00000137207.11	protein_coding	YIPF3	2	ENST00000416380.6	nonsense_mediated_decay	YIPF3-004	0.360402808568105	0.460532211813634	11.7366389759275	2.99171264858124e-28	8.84936077792503e-27	53.1898827951963	0.331560966763655	-0.009124866923995	-2.19409488614238	0.0449355565848089	0.160866213449604	-8.13763629403488
HAVANA	transcript	ENSG00000137207.11	protein_coding	YIPF3	2	ENST00000372417.1	retained_intron	YIPF3-006	0.0326140569627972	0.0585948660863023	3.62023065483162	0.000324479255770596	0.000759379725807025	-1.08305604137565	0.135915882394116	-0.00124477160818149	-0.573335227374963	0.57518260139096	0.834101605449126	-10.1860458597533
HAVANA	transcript	ENSG00000137207.11	protein_coding	YIPF3	2	ENST00000500090.2	protein_coding	YIPF3-017	0.0727737593703353	-0.00954340317486069	-0.505067000154644	0.613735342399586	0.716022136113757	-7.41892882425602	0.0374123594094469	0.000278080855859093	0.274600425924981	0.787488148381939	0.994418436098061	-10.3195601657088
HAVANA	transcript	ENSG00000137207.11	protein_coding	YIPF3	2	ENST00000488966.1	retained_intron	YIPF3-008	0.0282385924014519	0.00666483426815802	0.463015503819129	0.643555636945829	0.741977701522075	-7.43925903003528	0.269121638465714	0.00456081183925229	1.56764833981315	0.138473858606283	0.343076769670956	-9.1463760270164
HAVANA	transcript	ENSG00000137207.11	protein_coding	YIPF3	2	ENST00000502714.1	retained_intron	YIPF3-016	0.518255451893241	-0.0202276164790751	-0.650885309990562	0.515420898675403	0.626055485663618	-7.33476830025001	1.14616158798278	0.0124679278333755	4.57648091361954	0.000393067992397592	0.00490368920936099	-3.4284490049504
HAVANA	transcript	ENSG00000137207.11	protein_coding	YIPF3	1	ENST00000511831.1	protein_coding	YIPF3-018	0.401452513687224	0.108725608137279	3.26894671429703	0.00115416599388574	0.00251938593311472	-2.26390174833859	0.371883388517558	0.00427526640878349	0.885981409855663	0.39005213792113	0.654349561202023	-9.95120607096412
HAVANA	transcript	ENSG00000137207.11	protein_coding	YIPF3	2	ENST00000460903.2	retained_intron	YIPF3-002	0.962738706046496	-0.000898961959440194	-0.0141603640712064	0.988707716030856	1	-7.54624925584631	1.05801963316051	0.012777787631178	2.8324413159722	0.0129173141867552	0.0649230212930562	-6.94588366132169
HAVANA	transcript	ENSG00000271754.1	antisense	RP3-337H4.9	2	ENST00000607571.1	antisense	RP3-337H4.9-001	0.0727239710745353	0.0874458014749663	7.93856532842521	1.36782586238552e-14	9.39923113130443e-14	22.096323816566	0.350834157439176	0.00539565080943574	1.88628454050193	0.0794006150900452	0.241934852829396	-8.65893285362395
HAVANA	transcript	ENSG00000124571.17	protein_coding	XPO5	2	ENST00000265351.11	protein_coding	XPO5-001	1.22690647022083	0.435564102620835	11.9376758527829	4.61127013457845e-29	1.50170537582281e-27	55.0440107002445	2.26218835788659	0.00604546666523217	4.11628735909418	0.000973797695620681	0.00952264395322259	-4.35761317691883
HAVANA	transcript	ENSG00000124571.17	protein_coding	XPO5	2	ENST00000455854.2	retained_intron	XPO5-009	0.243614585632255	0.118330654229196	8.95192526838935	6.95199336024439e-18	6.70744436001811e-17	29.5705261472369	0.568379401772118	0.00720917019141598	6.77650882706751	7.35299377924051e-06	0.000332741615265555	0.711005477269303
HAVANA	transcript	ENSG00000124571.17	protein_coding	XPO5	2	ENST00000488195.6	retained_intron	XPO5-006	0.392360729098981	0.203458356388178	7.77750045701128	4.29217027021675e-14	2.80655530104799e-13	20.971577570906	0.877364187143404	0.00649547198882456	2.39793124289363	0.0304145273184248	0.121387450321557	-7.77069739067042
HAVANA	transcript	ENSG00000124571.17	protein_coding	XPO5	2	ENST00000486936.2	nonsense_mediated_decay	XPO5-005	0.00938176860753343	-0.000853714320259543	-0.16679515584215	0.867598971726975	0.920581011789699	-7.53244965877581	0.0449873457288118	0.000244305397857171	0.262817993777973	0.796379985054566	1	-10.3229272889723
HAVANA	transcript	ENSG00000124571.17	protein_coding	XPO5	2	ENST00000455285.2	protein_coding	XPO5-015	0.0305310908084327	0.0411600583013541	5.10912900570197	4.62003514707492e-07	1.47648407148731e-06	5.16433104010001	0.0206077185033025	0.000439302954871614	0.813518959559049	0.429047838570564	0.695160832341837	-10.0138971182659
HAVANA	transcript	ENSG00000124571.17	protein_coding	XPO5	2	ENST00000450462.6	retained_intron	XPO5-004	1.0145080446162	0.478298240672894	10.5211798766431	1.64124239720584e-23	2.89020505622878e-22	42.378482873697	1.50810019544902	0.0213641273589483	9.43349337711497	1.39890065059131e-07	3.68360919572193e-05	4.88862036906177
HAVANA	transcript	ENSG00000124571.17	protein_coding	XPO5	2	ENST00000398835.7	nonsense_mediated_decay	XPO5-013	0.525700077430016	0.31077674799873	9.33634490744175	3.31063988734745e-19	3.67358909897056e-18	32.5763718231033	0.496563466861931	0.00109612476411882	0.37939853717054	0.709877927688643	0.93398033782954	-10.2832079302295
HAVANA	transcript	ENSG00000124571.17	protein_coding	XPO5	2	ENST00000612911.1	retained_intron	XPO5-014	0.330134187328933	0.15443556054904	7.23217017736997	1.80523517203549e-12	1.00140287677711e-11	17.2992609170205	0.796782693759275	0.00770129489123013	3.57305937777055	0.00290006366735615	0.0213249104729522	-5.46335344022168
HAVANA	transcript	ENSG00000124571.17	protein_coding	XPO5	2	ENST00000513451.1	retained_intron	XPO5-007	0.666496716940694	0.0900733476131868	1.4327317056589	0.152562315429797	0.226478818360704	-6.52285253926676	0.328082251318107	-0.00634419378105079	-0.946690953493073	0.359271827149615	0.62056195156766	-9.89499925422005
HAVANA	transcript	ENSG00000124571.17	protein_coding	XPO5	2	ENST00000496341.6	nonsense_mediated_decay	XPO5-012	0.496782432122508	0.153045370815147	4.51079753315367	8.0649113454548e-06	2.26150922141586e-05	2.41701591830267	0.393422999364672	0.0119232728262982	3.03857229087073	0.00854134166825635	0.0477256819498504	-6.5399788482173
HAVANA	transcript	ENSG00000124571.17	protein_coding	XPO5	2	ENST00000424378.2	processed_transcript	XPO5-011	0.780865436705178	0.231440555765135	5.97593890469268	4.36361312965999e-09	1.71855213914782e-08	9.68381134952379	0.124747701397846	0.00367119684659779	2.59370585329198	0.0207478480287515	0.0922931115052409	-7.40524544926428
HAVANA	transcript	ENSG00000124571.17	protein_coding	XPO5	2	ENST00000398799.2	nonsense_mediated_decay	XPO5-010	0.344677812139587	0.171559197100511	6.20741871834695	1.13600139799783e-09	4.74997536440819e-09	10.9948176734651	0.334981376193533	-0.00100193806105116	-0.338985122219229	0.739469141377913	0.957679304280714	-10.2985858114892
HAVANA	transcript	ENSG00000219470.1	processed_pseudogene	RP3-337H4.6	1	ENST00000402069.1	processed_pseudogene	RP3-337H4.6-001	0.288567519894917	0.153616320513291	7.33949914383861	8.79214211903414e-13	5.03266744442808e-12	18.0051532190766	0.703990358208387	0.00722781872532595	4.57194674369085	0.00039655676718528	0.00493373983357668	-3.43753498423702
ENSEMBL	transcript	ENSG00000252218.1	scaRNA	SCARNA15	3	ENST00000516409.1	scaRNA	SCARNA15.2-201	0.172623798560339	0.133318439245429	2.82780038973467	0.00487579010607295	0.00975664632932073	-3.58287918874152	2.24602302011742	0.0307177385308875	2.77089946810196	0.014604929312028	0.0711530741845726	-7.06553701670458
HAVANA	transcript	ENSG00000271970.1	antisense	RP3-337H4.10	2	ENST00000607635.1	antisense	RP3-337H4.10-001	0.0624549728585993	0.0221085836262963	2.07503916488009	0.0384960873382448	0.0658134271339936	-5.40430289123721	0.487314567267954	0.00763278590954172	3.60586201088551	0.00271408106057103	0.0203057836447461	-5.39664728215712
HAVANA	transcript	ENSG00000170734.11	protein_coding	POLH	2	ENST00000372236.8	protein_coding	POLH-001	1.0892519957782	0.26688898738075	7.787937689592	3.98772481097118e-14	2.61636835810807e-13	21.0439176677554	1.48163791900893	0.00734454820832993	6.07840292126554	2.4213480879983e-05	0.000716656284029244	-0.536981303592292
HAVANA	transcript	ENSG00000170734.11	protein_coding	POLH	2	ENST00000372226.1	protein_coding	POLH-003	0.00515921302893813	-0.00344158389985076	-0.914112985810289	0.361100099776461	0.4708265170113	-7.12920377335991	0.00494927104602424	-0.000263961122454626	-1.17831732184706	0.257603723291964	0.506478955613612	-9.65111231656153
HAVANA	transcript	ENSG00000170734.11	protein_coding	POLH	2	ENST00000443535.1	protein_coding	POLH-002	0.476662762471464	0.0628311058517114	1.07933699298441	0.280960304647116	0.382226924155651	-6.9649718982049	0.315594756330461	-0.000172973385745373	-0.0393145171479458	0.969174599508515	1	-10.3589265452474
HAVANA	transcript	ENSG00000203362.2	antisense	RP3-337H4.8	2	ENST00000417591.1	antisense	RP3-337H4.8-001	0.812079895742475	0.316390145495883	8.29698780247293	1.00882112092002e-15	7.77921137843918e-15	24.6627944167566	0.49485400169984	0.00548958449288883	2.57635058938274	0.0214688232648175	0.094674883926237	-7.43809260143867
HAVANA	transcript	ENSG00000172432.18	protein_coding	GTPBP2	2	ENST00000496137.5	nonsense_mediated_decay	GTPBP2-003	0.357824078543765	0.295815146168162	9.75067674481644	1.12930545122545e-20	1.46418391015659e-19	35.9145850812869	0.908839707471003	0.00592314228555562	1.52324216586273	0.149158216398622	0.360606275619515	-9.20937041642206
ENSEMBL	transcript	ENSG00000172432.18	protein_coding	GTPBP2	3	ENST00000307114.11	protein_coding	GTPBP2-201	0.397257918412216	0.233462747312552	8.14846597529605	3.00227340395418e-15	2.20265390448534e-14	23.5887952495866	0.310771279017594	0.00522584577941075	2.1046445744598	0.0531657735036148	0.18150466137475	-8.29354933286209
HAVANA	transcript	ENSG00000172432.18	protein_coding	GTPBP2	2	ENST00000419497.5	protein_coding	GTPBP2-004	0.0112207760514638	-0.00251238700081333	-0.360001759429411	0.718998529341617	0.805747269405431	-7.4816044989851	0.025011040895417	-0.000569939965751693	-1.13555278116687	0.274524016213978	0.525117568499357	-9.69953119376741
HAVANA	transcript	ENSG00000172432.18	protein_coding	GTPBP2	2	ENST00000432918.5	protein_coding	GTPBP2-005	0.328060853783596	0.2340734274309	11.982083833244	3.04384023621566e-29	1.01120562882079e-27	55.4559356417159	0.575556277942638	0.00383713812038571	2.39195205588493	0.0307685879259068	0.122444793059221	-7.7816713320063
HAVANA	transcript	ENSG00000172432.18	protein_coding	GTPBP2	2	ENST00000476510.5	processed_transcript	GTPBP2-001	0.317965478609681	0.141678804118017	5.18192166968073	3.19708443555763e-07	1.03928390731614e-06	5.51965701013767	0.158979693696905	0.00208702603731343	0.721147212821734	0.482259407174046	0.748548665237445	-10.0866938764067
HAVANA	transcript	ENSG00000172432.18	protein_coding	GTPBP2	2	ENST00000307126.9	protein_coding	GTPBP2-011	0.617037654676385	0.292993497732886	8.17044785710082	2.5570910875367e-15	1.88959056183852e-14	23.7468206426764	1.96909520344311	0.00624140370420768	3.15092461317751	0.00680969931254933	0.0403500154910282	-6.31598911933498
HAVANA	transcript	ENSG00000172432.18	protein_coding	GTPBP2	2	ENST00000459959.1	processed_transcript	GTPBP2-007	1.43253941782925	0.514397455386182	11.137814541221	7.05888776347592e-26	1.60750497853198e-24	47.7748195736442	1.24994048481065	0.010805240406215	4.42993215924712	0.000523575199645878	0.00604929214610264	-3.72290086865033
HAVANA	transcript	ENSG00000172432.18	protein_coding	GTPBP2	2	ENST00000442748.5	protein_coding	GTPBP2-009	0.372071244267322	0.0715145103426432	2.67464351755705	0.00772703790405361	0.0149861172501282	-3.99761094993399	0.361480247587386	0.00174597036243303	0.648688260243917	0.526657840381947	0.789134307143811	-10.1380736390199
HAVANA	transcript	ENSG00000172432.18	protein_coding	GTPBP2	2	ENST00000480263.1	processed_transcript	GTPBP2-010	1.1235733368258	0.542031493285653	11.942668788139	4.40104499283986e-29	1.43538515076121e-27	55.090282618883	2.17663163662365	0.0186839197607907	5.6928220451397	4.81335000979611e-05	0.00112629523433511	-1.25379578414718
HAVANA	transcript	ENSG00000172432.18	protein_coding	GTPBP2	2	ENST00000452781.1	protein_coding	GTPBP2-006	0.0567123787854946	-0.00225498899939178	-0.111958444037648	0.910901494001153	0.952195720914854	-7.54008674204051	0.0968786863236746	0.00135659639438627	0.61639082364311	0.547170793396725	0.808095245033464	-10.1593231369361
HAVANA	transcript	ENSG00000124688.13	protein_coding	MAD2L1BP	2	ENST00000451025.6	protein_coding	MAD2L1BP-002	0.272051445102263	0.0942351712025336	4.73036789532175	2.92359336776987e-06	8.59609091420413e-06	3.38898440938935	0.181583994728774	-0.00160318040716437	-0.967250173771074	0.349240341178127	0.609488095252171	-9.8752177795083
HAVANA	transcript	ENSG00000124688.13	protein_coding	MAD2L1BP	2	ENST00000372171.4	protein_coding	MAD2L1BP-001	1.6201206762563	0.170873745260025	4.16731732822871	3.63446755273365e-05	9.48868367565843e-05	0.982232505894253	2.60895601194111	-0.00301801318818353	-1.7486265177666	0.101437463544324	0.286188671813976	-8.87676868537705
HAVANA	transcript	ENSG00000124688.13	protein_coding	MAD2L1BP	2	ENST00000508232.1	processed_transcript	MAD2L1BP-003	0.512178571660754	-0.107750194771168	-3.24073049947918	0.00127205392489009	0.00276137658880506	-2.35375605314413	0.646867265951698	0.00580976732876283	1.36638890103547	0.192586201694863	0.428148843998883	-9.42109907347426
HAVANA	transcript	ENSG00000172426.15	protein_coding	RSPH9	2	ENST00000372165.8	protein_coding	RSPH9-001	0.0283441120865321	0.0101615213706769	1.8223152108491	0.0690070943992343	0.111813646415995	-5.89266939577224	0.208549159401503	0.00484917894529254	2.12057365591106	0.0516049357461511	0.177664312946518	-8.26603263772188
HAVANA	transcript	ENSG00000172426.15	protein_coding	RSPH9	2	ENST00000372163.4	protein_coding	RSPH9-002	0.120235792325248	0.0546076511760565	4.3241450997516	1.85060172215333e-05	4.99208334266703e-05	1.62426863896637	0.605324980224053	-0.000425082177387391	-0.197628602279589	0.846073148725591	1	-10.3389084601352
HAVANA	transcript	ENSG00000096080.11	protein_coding	MRPS18A	2	ENST00000372133.7	protein_coding	MRPS18A-003	2.40713266615515	0.159124883000478	3.0724492248448	0.00223941154257392	0.00470190494340615	-2.87411007476305	3.31093634446014	-0.00408076139437328	-3.34054391812042	0.00464145322078841	0.0303211768468651	-5.93469150207361
HAVANA	transcript	ENSG00000096080.11	protein_coding	MRPS18A	2	ENST00000372116.5	protein_coding	MRPS18A-001	0.227203891344516	0.0693450945419441	2.6757350491479	0.00770228187136808	0.0149413498009935	-3.99473450072189	0.608914732968768	-0.00239041473157831	-0.577517162358695	0.572429217750085	0.831590609872808	-10.1835312066777
HAVANA	transcript	ENSG00000096080.11	protein_coding	MRPS18A	2	ENST00000427312.1	protein_coding	MRPS18A-002	0.245143227884329	0.242643230294729	10.825063545286	1.14581651342616e-24	2.28185223301307e-23	45.014137902771	0.658532202570612	0.00307952021017388	1.52452547355931	0.148839939578317	0.360093043116348	-9.20756823037159
HAVANA	transcript	ENSG00000218107.1	processed_pseudogene	RP1-261G23.4	1	ENST00000406079.1	processed_pseudogene	RP1-261G23.4-001	0.000456133641726262	0.0013545750621444	2.55603096608179	0.0108832915733677	0.020597254492887	-4.30338067205573	0.0326464430173093	-0.000193866342375359	-0.391054573492658	0.70142986865854	0.927096576539773	-10.2784573254461
HAVANA	transcript	ENSG00000236961.1	lincRNA	RP1-261G23.5	2	ENST00000424283.1	lincRNA	RP1-261G23.5-001	0.00781049598727551	-0.00151737123169143	-0.382623229061576	0.702162487096659	0.791912700676294	-7.47321332097081	0	0	0	1	1	-10.3597524836655
HAVANA	transcript	ENSG00000112715.20	protein_coding	VEGFA	2	ENST00000476772.5	retained_intron	VEGFA-005	0.288440066159442	0.425391878278438	8.97269924951997	5.91076872694503e-18	5.74801775833479e-17	29.7306495988705	0.115833000998269	0.00146223294262834	1.96797356399581	0.0684529206041242	0.217619863602166	-8.52493117903262
HAVANA	transcript	ENSG00000112715.20	protein_coding	VEGFA	2	ENST00000372067.7	protein_coding	VEGFA-001	0.43608398300985	0.194433969531195	3.54790257950494	0.00042507586632063	0.00098081909728536	-1.33555982277871	2.01810047942615	0.0110874072923113	7.15260883709704	3.9771376590144e-06	0.000224952769208601	1.35643272662649
HAVANA	transcript	ENSG00000112715.20	protein_coding	VEGFA	2	ENST00000324450.10	protein_coding	VEGFA-011	0	0	0	1	1	-7.54634944069386	0	0	0	1	1	-10.3597524836655
HAVANA	transcript	ENSG00000112715.20	protein_coding	VEGFA	2	ENST00000417285.6	protein_coding	VEGFA-014	0	0	0	1	1	-7.54634944069386	0	0	0	1	1	-10.3597524836655
HAVANA	transcript	ENSG00000112715.20	protein_coding	VEGFA	2	ENST00000413642.7	protein_coding	VEGFA-012	0.000622251758007967	0.000611155731808484	0.654502851763213	0.513090220477755	0.623911559123775	-7.33241089675137	0.00423954367166955	-0.000226108995822376	-1.16322885211243	0.263480205394699	0.512632521810754	-9.66836549428944
HAVANA	transcript	ENSG00000112715.20	protein_coding	VEGFA	2	ENST00000372055.8	protein_coding	VEGFA-004	0	0	0	1	1	-7.54634944069386	0	0	0	1	1	-10.3597524836655
HAVANA	transcript	ENSG00000112715.20	protein_coding	VEGFA	2	ENST00000482630.6	protein_coding	VEGFA-013	0	0	0	1	1	-7.54634944069386	0	0	0	1	1	-10.3597524836655
HAVANA	transcript	ENSG00000112715.20	protein_coding	VEGFA	2	ENST00000425836.6	protein_coding	VEGFA-003	0.00312392688847815	-0.00419445408308388	-0.825362687224977	0.409561134875795	0.521638636681955	-7.20621931745967	0	0	0	1	1	-10.3597524836655
HAVANA	transcript	ENSG00000112715.20	protein_coding	VEGFA	2	ENST00000372064.8	protein_coding	VEGFA-002	0	0	0	1	1	-7.54634944069386	0	0	0	1	1	-10.3597524836655
HAVANA	transcript	ENSG00000112715.20	protein_coding	VEGFA	2	ENST00000372077.8	protein_coding	VEGFA-019	0.000752345237981845	-0.00170712558382732	-1.26141711633951	0.2077494981229	0.295758174225027	-6.75261443159315	0.126447901621006	-0.00013142812208588	-0.0726315522238211	0.943089454665374	1	-10.3569338624875
HAVANA	transcript	ENSG00000112715.20	protein_coding	VEGFA	2	ENST00000519767.5	protein_coding	VEGFA-015	0.00110806802188111	-0.0050282130181993	-2.9770777777995	0.00305187298298038	0.00628621576451955	-3.15715694631768	0	0	0	1	1	-10.3597524836655
HAVANA	transcript	ENSG00000112715.20	protein_coding	VEGFA	2	ENST00000520948.5	protein_coding	VEGFA-020	0.344893316267316	0.156398211277388	3.75606654542477	0.000193019526378904	0.000464519077768074	-0.595796940866734	0.88594125780911	0.0149237818040002	3.87556395571047	0.00157622396606435	0.0135715639226488	-4.84741519849509
HAVANA	transcript	ENSG00000112715.20	protein_coding	VEGFA	2	ENST00000518538.5	retained_intron	VEGFA-017	0.247352666426269	-0.00513850575933163	-0.116823857425398	0.907046762611557	0.949404030147432	-7.53953060220217	0.279382971386806	0.00315442094370963	0.646037430206547	0.52832497159107	0.790760710621821	-10.139856339785
HAVANA	transcript	ENSG00000112715.20	protein_coding	VEGFA	2	ENST00000523873.5	protein_coding	VEGFA-021	0.000749823475554926	-0.00077653706376958	-0.529535851110627	0.596669894712536	0.700807428355144	-7.40628709965292	0	0	0	1	1	-10.3597524836655
HAVANA	transcript	ENSG00000112715.20	protein_coding	VEGFA	2	ENST00000523950.5	protein_coding	VEGFA-018	0.475987221864169	0.385603952586511	5.57861022792744	3.98546837362844e-08	1.42133080930036e-07	7.5347064586289	1.42622319057576	0.00670323789535089	0.82038361461654	0.425249031569621	0.691332339640768	-10.008166389481
HAVANA	transcript	ENSG00000112715.20	protein_coding	VEGFA	2	ENST00000512683.1	retained_intron	VEGFA-006	0.544252294121851	0.314206093407043	6.51907126416992	1.7386502108279e-10	7.8887829748836e-10	12.8269219441401	0.443267352343291	-0.00746349511120101	-2.83251941106252	0.0129152984988812	0.0649162122338472	-6.94573133233879
HAVANA	transcript	ENSG00000112715.20	protein_coding	VEGFA	2	ENST00000457104.6	protein_coding	VEGFA-022	0.0147436698660791	-0.00871864081136781	-0.659731959206934	0.509731014406435	0.620675908929002	-7.32898024872634	0	0	0	1	1	-10.3597524836655
HAVANA	transcript	ENSG00000112715.20	protein_coding	VEGFA	2	ENST00000518689.5	protein_coding	VEGFA-023	0.0523027806049969	0.0164792007905965	1.11957011391573	0.26343699290637	0.36200034985304	-6.920877120704	0.165260799640649	0.0037988038561712	1.18608017819502	0.254619747256947	0.50338151317063	-9.64216421894259
HAVANA	transcript	ENSG00000112715.20	protein_coding	VEGFA	2	ENST00000523125.5	protein_coding	VEGFA-025	0.0376367133908895	0.0287084599548124	1.44794278349601	0.148262676504827	0.220842011595897	-6.50105055702809	0	0	0	1	1	-10.3597524836655
HAVANA	transcript	ENSG00000112715.20	protein_coding	VEGFA	2	ENST00000518824.5	protein_coding	VEGFA-024	0.002327138664702	0.0003205716630905	0.0663711731909736	0.947108971931978	0.978053086263879	-7.54414848980512	0	0	0	1	1	-10.3597524836655
HAVANA	transcript	ENSG00000112715.20	protein_coding	VEGFA	2	ENST00000230480.10	protein_coding	VEGFA-009	0.571201874176166	0.690457381193319	11.0797720543723	1.18824994774302e-25	2.63480577079515e-24	47.2588723098172	0.678910051522743	0.0033116273768793	0.493357296520801	0.629131592594318	0.870821826956547	-10.2307564468863
HAVANA	transcript	ENSG00000112715.20	protein_coding	VEGFA	2	ENST00000480614.1	retained_intron	VEGFA-007	0.211521581059699	0.313772601456033	11.3168525521935	1.40202479872967e-26	3.44435902217182e-25	49.3764300831455	0.525037711087193	0.00502128551416463	5.71071593325	4.66019083567357e-05	0.00110253952472365	-1.22010832230465
HAVANA	transcript	ENSG00000112715.20	protein_coding	VEGFA	2	ENST00000520265.1	protein_coding	VEGFA-016	0.0033246729945255	-0.000404839904444152	-0.115137993439755	0.908382181746313	0.950330883583815	-7.53972598243311	0.0181191178258632	0.000138050421530386	0.166104340852613	0.870363519735388	1	-10.3450220708698
HAVANA	transcript	ENSG00000112715.20	protein_coding	VEGFA	2	ENST00000497139.5	retained_intron	VEGFA-008	0.776482140063678	0.526867841633702	9.9260258897608	2.62573806944038e-21	3.64261818421418e-20	37.3570191392677	1.42843005138072	0.00409998119385482	1.69393536354842	0.111592274175764	0.30574701728696	-8.96034287827091
HAVANA	transcript	ENSG00000112715.20	protein_coding	VEGFA	2	ENST00000493786.2	retained_intron	VEGFA-010	0.746920254068683	0.516251088194482	8.286099573159	1.09332529814868e-15	8.39997789884742e-15	24.5835590432085	0.995198032391834	0.0117220855086285	2.07978856539165	0.0556885257342266	0.187669942198173	-8.33626505533373
HAVANA	transcript	ENSG00000272114.1	antisense	RP1-261G23.7	2	ENST00000607600.1	antisense	RP1-261G23.7-001	0.280312913028569	0.262061154299723	4.86430155020227	1.54345177558044e-06	4.67276843479188e-06	4.00258101868473	1.88396814016762	0.0159324556324086	1.40188395574193	0.18194514879235	0.411977377605492	-9.37470570820734
HAVANA	transcript	ENSG00000283573.1	lincRNA	RP11-344J7.3	2	ENST00000637813.1	lincRNA	RP11-344J7.3-001	0.00130976702687351	0.00024480857628511	0.222528786503422	0.823993555086613	0.888086727374935	-7.52160919395698	0	0	0	1	1	-10.3597524836655
HAVANA	transcript	ENSG00000283215.1	lincRNA	RP11-344J7.4	2	ENST00000635943.1	lincRNA	RP11-344J7.4-001	0.00704826591761946	0.00119903106795166	0.63516252761571	0.525614312647681	0.635736645595958	-7.34486264490186	0.00567174098418448	4.32132646414056e-05	0.217842313360246	0.830580944441055	1	-10.3344337915728
HAVANA	transcript	ENSG00000223469.1	lincRNA	RP11-344J7.2	2	ENST00000451910.1	lincRNA	RP11-344J7.2-001	0.00280063248742136	0.00251233567955939	0.955480199740203	0.339798761055203	0.447838206645926	-7.0906299770046	0.0125376517236431	-0.000286574896540414	-0.500696086815017	0.624082110574047	0.87045663260003	-10.2269230954921
HAVANA	transcript	ENSG00000237686.6	antisense	RP5-1120P11.1	2	ENST00000422059.5	antisense	RP5-1120P11.1-001	0.190657544173454	-0.0075241498856622	-0.483913302517487	0.628660245456122	0.729082726497716	-7.42937634471311	0.390701905961179	0.00341744074776032	3.1680941241223	0.00657764723048934	0.0393333292743643	-6.28161834390852
HAVANA	transcript	ENSG00000237686.6	antisense	RP5-1120P11.1	2	ENST00000607590.1	antisense	RP5-1120P11.1-002	0.508366956168643	0.257158424342768	7.17630441395784	2.61667385532073e-12	1.4276188829093e-11	16.9351669569521	0.0682704283629806	0.000342852723728596	0.379141160880979	0.710064919722266	0.934145025016592	-10.2833112383273
HAVANA	transcript	ENSG00000181577.15	protein_coding	C6orf223	2	ENST00000442114.6	protein_coding	C6orf223-004	0.0442212563314576	-0.0108125342454527	-1.53394145582034	0.125679453977263	0.190918318965499	-6.37349671433155	0.168197297095678	0.00303871188260589	2.3724650043255	0.0319498278890417	0.125888281834672	-7.81735385955213
HAVANA	transcript	ENSG00000181577.15	protein_coding	C6orf223	2	ENST00000336600.5	protein_coding	C6orf223-003	0.0126026214235104	-0.00279774392511681	-1.01434602324013	0.310910514491766	0.415920783193728	-7.03280762860616	0.11665956032765	0.000837930006032131	1.20425874436999	0.247736179640456	0.496929467239299	-9.62102123167793
HAVANA	transcript	ENSG00000181577.15	protein_coding	C6orf223	1	ENST00000439969.2	protein_coding	C6orf223-002	0.02165594896927	0.0192894574971122	3.62072583803518	0.000323874830463785	0.000758118731490049	-1.08131064481644	0.0155452852593151	-9.03600489297682e-05	-0.183189424002466	0.857180485660379	1	-10.3418396316567
HAVANA	transcript	ENSG00000181577.15	protein_coding	C6orf223	2	ENST00000448947.2	processed_transcript	C6orf223-001	0.000948555301123941	-0.00100957227034905	-0.935326089490738	0.350073855960886	0.459061075141317	-7.10963561832363	0.0238864046480412	0.0016379248901514	1.62540760924275	0.125557942157994	0.326762104409075	-9.06252728090474
HAVANA	transcript	ENSG00000231881.1	lincRNA	RP5-1120P11.3	2	ENST00000455005.1	lincRNA	RP5-1120P11.3-001	0.0195168238022278	0.0188402319520054	6.52444403952492	1.68220191277693e-10	7.6443133927564e-10	12.8591721136938	0.227011922742745	0.00244529904272717	3.47700844678366	0.00352169512629632	0.0246439574828851	-5.6584286696508
HAVANA	transcript	ENSG00000183239.5	processed_pseudogene	RP5-1120P11.4	1	ENST00000331979.5	processed_pseudogene	RP5-1120P11.4-001	0.196331867744066	0.222755207987601	10.3513198703041	7.12018403119146e-23	1.17083099842557e-21	40.9260008149768	0.344977874553667	0.00756896073467683	3.04643398479173	0.00840716494421161	0.047166466765038	-6.52436144481567
HAVANA	transcript	ENSG00000180992.6	protein_coding	MRPL14	2	ENST00000372014.4	protein_coding	MRPL14-001	2.17962151821973	0.299472572472053	7.35816705731504	7.75156167966441e-13	4.46526868194457e-12	18.1287848863969	2.90215666579367	-0.00111488671203187	-0.729549909934222	0.477259717487166	0.743531956410056	-10.0804072801663
HAVANA	transcript	ENSG00000137216.18	protein_coding	TMEM63B	2	ENST00000259746.13	protein_coding	TMEM63B-005	0.0226141443776309	0.00808552396361829	1.04363415606829	0.297161316846497	0.400497929776349	-7.00275651865136	0.0799785968479019	0.000561016859228766	0.371324824278675	0.715752884448254	0.938817506979289	-10.2864158799071
HAVANA	transcript	ENSG00000137216.18	protein_coding	TMEM63B	2	ENST00000532634.5	protein_coding	TMEM63B-008	0.245090166813205	0.0732612248834858	2.20538558196138	0.0278834609982788	0.0490421563080743	-5.12808864787916	1.29343289369095	0.00362856759875764	0.602259685658825	0.556281739232785	0.816727497768317	-10.1682966887983
HAVANA	transcript	ENSG00000137216.18	protein_coding	TMEM63B	2	ENST00000534326.5	retained_intron	TMEM63B-002	0.32599576331907	0.368445953398109	11.9441696371865	4.33973726561928e-29	1.41703675030538e-27	55.1041937960364	0.971785545341636	0.0142140558906061	6.27010010503528	1.73389953137328e-05	0.000574857447471956	-0.187831086190192
ENSEMBL	transcript	ENSG00000137216.18	protein_coding	TMEM63B	3	ENST00000323267.10	protein_coding	TMEM63B-201	0.768384972179934	0.201872402552466	4.43193608819511	1.14965434199885e-05	3.17292064226102e-05	2.07830054771274	0.529379990783625	-0.000526210064608162	-0.0793459135215043	0.937839696457264	1	-10.3563887628164
HAVANA	transcript	ENSG00000137216.18	protein_coding	TMEM63B	2	ENST00000525294.5	retained_intron	TMEM63B-003	0.121165606589538	0.0725322530629542	5.21528937150281	2.69668663419458e-07	8.83092269942845e-07	5.68404406100631	0.336756433628829	0.00558892921028508	2.63078606036346	0.0192847241280009	0.0875102973682853	-7.33479752617539
HAVANA	transcript	ENSG00000137216.18	protein_coding	TMEM63B	2	ENST00000371893.6	protein_coding	TMEM63B-004	1.47358563931526	0.441059000522895	8.36711145623587	5.99818042340795e-16	4.73676609452628e-15	25.1749766648196	3.26422627731745	0.00762984785953823	3.28996418645192	0.00514149049982836	0.0327682859906976	-6.03673718794385
HAVANA	transcript	ENSG00000137216.18	protein_coding	TMEM63B	2	ENST00000497371.6	nonsense_mediated_decay	TMEM63B-006	0.255986292057868	0.141081302803903	2.75332316442501	0.00611502686655923	0.0120483816209946	-3.78735231017505	0.170162759629391	0.011668303517444	2.50784646317527	0.0245565640344163	0.104247451554744	-7.56692531004302
HAVANA	transcript	ENSG00000137216.18	protein_coding	TMEM63B	2	ENST00000525873.5	retained_intron	TMEM63B-009	0.508892123237935	0.0307462888742144	0.788287581686931	0.430903796930656	0.543350643909646	-7.23607146595313	1.15261241435087	0.0187709399584054	3.55524294364001	0.00300639863542576	0.0219087006657429	-5.49956802321807
HAVANA	transcript	ENSG00000137216.18	protein_coding	TMEM63B	2	ENST00000527188.1	processed_transcript	TMEM63B-010	0.130229825905645	0.129661944104833	6.28491785552755	7.17265006813392e-10	3.06320202205381e-09	11.4432783937496	0.116618067944167	0.00195787051408302	0.943446286648374	0.360873134258282	0.622313670767824	-9.89808689250141
HAVANA	transcript	ENSG00000137216.18	protein_coding	TMEM63B	2	ENST00000533121.1	nonsense_mediated_decay	TMEM63B-007	0.0368145338725536	0.0600192667231374	5.55610596126185	4.50045431410645e-08	1.59479785791111e-07	7.41686835561114	0.315466049487002	0.0124306496728549	3.11601279539234	0.00730684879168778	0.0424506909659755	-6.38576742728368
HAVANA	transcript	ENSG00000137225.12	protein_coding	CAPN11	1	ENST00000532171.5	protein_coding	CAPN11-005	0.162953888332804	0.107801868500773	7.21052585503226	2.08501625161381e-12	1.14901089164146e-11	17.1579268466692	0	0	0	1	1	-10.3597524836655
HAVANA	transcript	ENSG00000137225.12	protein_coding	CAPN11	2	ENST00000398776.1	protein_coding	CAPN11-001	0.0226205766711951	-0.0137993977506306	-4.19847505122696	3.18368079690248e-05	8.36493350251363e-05	1.10803203902222	0.0715000997260323	0.0010954853142823	1.64574868870663	0.12126287371154	0.32359719048725	-9.03249685392599
HAVANA	transcript	ENSG00000137225.12	protein_coding	CAPN11	2	ENST00000526118.1	nonsense_mediated_decay	CAPN11-004	0.00688339658190709	0.00504738958157377	1.39220433125567	0.164482260013563	0.241731565149251	-6.57982537949179	0.0308223592873818	-0.000538524324282252	-0.647906809264677	0.527148993063979	0.789629586696899	-10.1385998861971
HAVANA	transcript	ENSG00000137225.12	protein_coding	CAPN11	2	ENST00000524554.5	retained_intron	CAPN11-002	0.00999649371902726	-0.00199576248380692	-0.78081252350203	0.435283978343915	0.547731177617846	-7.24192448956336	0.027074444281851	0.00143220609951299	2.07537081965146	0.0561482744113151	0.18867979418735	-8.34382840932449
HAVANA	transcript	ENSG00000137225.12	protein_coding	CAPN11	2	ENST00000533604.1	retained_intron	CAPN11-003	0.0119101138896132	0.00655814422118536	1.78731217308849	0.0744954262748678	0.119819968284731	-5.95538567674919	0.0374111727162698	0.00167658390367367	1.55302964677643	0.141917063498904	0.348678650201966	-9.16725725361676
ENSEMBL	transcript	ENSG00000265439.2	misc_RNA	RN7SL811P	3	ENST00000580735.2	misc_RNA	RN7SL811P-201	1.13327072180982	0.57223850178605	8.10639347006628	4.07826151999307e-15	2.95193461978849e-14	23.2872482348786	1.12931333058425	0.0133372339350812	4.54905638175047	0.000414661916945934	0.0050976505188701	-3.48342935251059
HAVANA	transcript	ENSG00000262179.2	protein_coding	RP1-302G2.5	2	ENST00000573382.2	protein_coding	RP1-302G2.5-001	0.000229113738076912	7.76851713190975e-05	0.210114870083786	0.833664005377623	0.895223800843872	-7.52429238423421	0	0	0	1	1	-10.3597524836655
HAVANA	transcript	ENSG00000262179.2	protein_coding	RP1-302G2.5	2	ENST00000576476.1	protein_coding	RP1-302G2.5-002	0.000859650533438056	0.00174503105037048	1.75008652720929	0.0807195967163433	0.128827904484531	-6.02076653372873	0.0175235677650885	-0.00010806217853046	-0.16647894935656	0.870074024682737	1	-10.344955617445
ENSEMBL	transcript	ENSG00000112759.16	protein_coding	SLC29A1	3	ENST00000393844.5	protein_coding	SLC29A1-202	0.0968126911942047	0.0850181069808105	6.87379634927043	1.87811036122021e-11	9.40362050155165e-11	15.0037494896935	0.117693007281822	-0.00157896959411221	-1.09353890834798	0.291951631435324	0.545197301847025	-9.7456369846944
HAVANA	transcript	ENSG00000112759.16	protein_coding	SLC29A1	2	ENST00000427851.6	protein_coding	SLC29A1-002	0.214680894163611	0.256831262408952	11.2995207617517	1.64056797341933e-26	3.9998745384454e-25	49.2207244300924	0.495205834455831	-0.00183489556400359	-0.738483865336221	0.471978478013902	0.738437404038826	-10.0736490152421
HAVANA	transcript	ENSG00000112759.16	protein_coding	SLC29A1	2	ENST00000371755.7	protein_coding	SLC29A1-003	0.410275177596154	0.194277066443076	6.60963568307729	9.93879726218331e-11	4.62402883944097e-10	13.3735193407065	1.22613955890921	-0.0011025392051247	-0.269045628271898	0.791676450419003	0.997411746848748	-10.3211658004515
HAVANA	transcript	ENSG00000112759.16	protein_coding	SLC29A1	2	ENST00000371740.9	protein_coding	SLC29A1-004	0.0930081172289105	0.0107599917768469	0.754296418840495	0.451027979621128	0.563435046937418	-7.2622380890275	0.409177485107166	-0.00172336971134137	-0.332327143783413	0.744386926724595	0.96151895153754	-10.3009559720335
HAVANA	transcript	ENSG00000112759.16	protein_coding	SLC29A1	2	ENST00000371731.5	protein_coding	SLC29A1-006	0.370597357411248	0.1336001444197	4.52659497778836	7.50727634088086e-06	2.11210556823058e-05	2.48552895961825	0.545140649905218	0.00665019553284735	1.30017330763738	0.213783525142593	0.457958655154177	-9.50516834540254
ENSEMBL	transcript	ENSG00000112759.16	protein_coding	SLC29A1	3	ENST00000393841.5	protein_coding	SLC29A1-201	0.129489755093388	0.0222859130080665	1.59310335062371	0.111771854385181	0.172176091432978	-6.28151638287905	0.408507952107003	0.00506409250227665	2.1550664154211	0.0483692546664177	0.169640415071626	-8.20607577214395
HAVANA	transcript	ENSG00000112759.16	protein_coding	SLC29A1	2	ENST00000371724.5	protein_coding	SLC29A1-007	0.097251021678759	-0.00567171066469539	-0.337788213713349	0.735665214942602	0.819251023225555	-7.48934714309524	0.560719345148506	0.00568817544302076	1.02069446609603	0.324090141901845	0.581726983021726	-9.82205729392587
HAVANA	transcript	ENSG00000112759.16	protein_coding	SLC29A1	2	ENST00000371713.5	protein_coding	SLC29A1-008	0.120390033194154	0.0047383053020478	0.280534291732581	0.779184190226801	0.854327885464235	-7.50703149901079	0.570563054802356	0.00120731413756652	0.498784294856636	0.625395660155843	0.87045663260003	-10.2279269718929
HAVANA	transcript	ENSG00000112759.16	protein_coding	SLC29A1	2	ENST00000371708.1	protein_coding	SLC29A1-005	0.66587821950342	0.246140941266576	6.58438132201083	1.16233362468566e-10	5.36721028104656e-10	13.2204610867094	1.24053373938523	0.0110383176818021	3.1614445668759	0.00666657325343309	0.0397187927802581	-6.29493386468454
HAVANA	transcript	ENSG00000112759.16	protein_coding	SLC29A1	2	ENST00000472176.1	processed_transcript	SLC29A1-001	0.883415926774156	0.209715126988233	4.69541164694841	3.44549962628839e-06	1.00479075948462e-05	3.2314117645003	1.74778206431945	0.0203720743871811	8.14533768237722	8.58137700141537e-07	9.23170063200455e-05	2.97160071625142
ENSEMBL	transcript	ENSG00000096384.19	protein_coding	HSP90AB1	3	ENST00000620073.4	protein_coding	HSP90AB1-201	0.41794826889088	0.0867456660041243	2.98777270080543	0.00294892184524507	0.00608583610270789	-3.12584455336636	1.04626600044812	-0.00483577646939194	-1.26602067719098	0.225423556289872	0.473804328594798	-9.54723783689738
HAVANA	transcript	ENSG00000096384.19	protein_coding	HSP90AB1	2	ENST00000353801.7	protein_coding	HSP90AB1-004	1.22881837757567	1.02982092447304	14.9923047156689	3.37270549669406e-42	5.7711456651532e-40	85.0734251477601	1.28267051918582	-0.00875563929439045	-1.17254029992768	0.259841715724635	0.508748997842279	-9.65773988939303
HAVANA	transcript	ENSG00000096384.19	protein_coding	HSP90AB1	2	ENST00000371646.9	protein_coding	HSP90AB1-003	5.98673648434195	0.982231226507176	14.2775202437419	5.23008768755343e-39	5.65119892831474e-37	77.7745876776213	7.78124146642268	-0.00107393437207787	-0.522401398394477	0.609262319089557	0.864887529446769	-10.2152658927836
HAVANA	transcript	ENSG00000096384.19	protein_coding	HSP90AB1	2	ENST00000371554.2	protein_coding	HSP90AB1-005	0.827014906403092	0.681587277852043	9.51024287507069	8.11637187285013e-20	9.61676734398295e-19	33.9652562741296	1.47745413678929	0.0174956402953079	4.71582575449963	0.000299919116941951	0.00403903621342714	-3.15004184832683
HAVANA	transcript	ENSG00000157593.17	protein_coding	SLC35B2	2	ENST00000495706.1	processed_transcript	SLC35B2-001	0.703637809149365	-0.0667455506138672	-1.2877785216381	0.19842151151983	0.284347665034487	-6.71914828643555	0.596045413673516	-0.00102088300574999	-0.157329539437737	0.877150037477097	1	-10.3465360026427
HAVANA	transcript	ENSG00000157593.17	protein_coding	SLC35B2	1	ENST00000393810.5	protein_coding	SLC35B2-003	0.465695807672951	-0.0776749659132598	-2.11877304585747	0.0346043859709977	0.0597335334350113	-5.31346867915588	0.240215011554828	-0.00360445225600209	-1.0658339463168	0.303885720280251	0.559038622230659	-9.77523325382838
ENSEMBL	transcript	ENSG00000157593.17	protein_coding	SLC35B2	3	ENST00000619636.4	protein_coding	SLC35B2-205	0.491400222061917	-0.0808143835494569	-1.87847368706107	0.0609006883733211	0.0998931982521581	-5.78954139630352	0.383882658554553	-0.0088307759717142	-2.01472319633698	0.0628221722519744	0.204556048879201	-8.44676253316998
ENSEMBL	transcript	ENSG00000157593.17	protein_coding	SLC35B2	3	ENST00000538577.5	protein_coding	SLC35B2-202	0.00214558856137073	-0.00278077772131704	-0.635766273887501	0.525220990410706	0.635362631488736	-7.34447957697699	0.0364997940561511	-0.00083428100699774	-0.6776666307155	0.508628404189382	0.772409000342578	-10.1181373123324
ENSEMBL	transcript	ENSG00000157593.17	protein_coding	SLC35B2	3	ENST00000537814.2	protein_coding	SLC35B2-201	0.0899517704624824	-0.00454746713453896	-0.165951676383657	0.868262369245557	0.920993586566619	-7.53258988121319	0.23976817774839	-0.00320616882776499	-0.652168992275881	0.52447329525374	0.787224906382937	-10.1357223638828
ENSEMBL	transcript	ENSG00000157593.17	protein_coding	SLC35B2	3	ENST00000615337.4	protein_coding	SLC35B2-204	0.45831299039758	0.330513813641884	6.39765482656592	3.64429065064362e-10	1.60176575041087e-09	12.1041023724763	0.582564409419039	-0.00178596855649929	-0.252050937630075	0.804531233773489	1	-10.3258763365544
HAVANA	transcript	ENSG00000157593.17	protein_coding	SLC35B2	2	ENST00000393812.3	protein_coding	SLC35B2-002	1.17675503250638	-0.097339141266699	-1.46818879502428	0.142684632972934	0.213656060341326	-6.47167787583311	1.85342217659037	-0.00067700091435884	-0.109370141677496	0.914404737240838	1	-10.3533627353338
ENSEMBL	transcript	ENSG00000157593.17	protein_coding	SLC35B2	3	ENST00000583964.1	miRNA	SLC35B2-203	0	0	0	1	1	-7.54634944069386	0	0	0	1	1	-10.3597524836655
HAVANA	transcript	ENSG00000146232.15	protein_coding	NFKBIE	2	ENST00000619360.4	protein_coding	NFKBIE-004	0.346587848203075	0.0220568411146742	0.61097140173114	0.541497432770753	0.650613009111223	-7.35991257286625	1.29797424533464	0.00264586634930479	1.58255190731134	0.13503703671837	0.337692641553528	-9.12494495600708
HAVANA	transcript	ENSG00000146232.15	protein_coding	NFKBIE	2	ENST00000275015.9	protein_coding	NFKBIE-001	0.31135885744349	0.134578771469804	5.68868954386767	2.18668200222646e-08	8.00826725741751e-08	8.11714997362791	0.0924705916938775	0.00094207997553506	0.553745454862935	0.588171963834491	0.845742229725943	-10.1975925810238
HAVANA	transcript	ENSG00000146232.15	protein_coding	NFKBIE	2	ENST00000443607.2	protein_coding	NFKBIE-003	0.458109756176541	-0.0811103068470737	-2.155408329844	0.0316086687271014	0.0549909988966129	-5.23594621961136	0.891164036191691	0.000813951667445498	0.136668405039422	0.893168103109099	1	-10.3497772703441
HAVANA	transcript	ENSG00000146232.15	protein_coding	NFKBIE	2	ENST00000477930.2	nonsense_mediated_decay	NFKBIE-002	0.00525630411895868	0.00143341994930225	0.434607951830339	0.664035386811764	0.759396910667911	-7.4519942046628	0.0683581761018018	0.00361301292376076	2.39602910578653	0.0305267421663149	0.121716609041886	-7.77418978016813
HAVANA	transcript	ENSG00000178233.17	protein_coding	TMEM151B	2	ENST00000451188.6	protein_coding	TMEM151B-001	2.32811325522096	0.686889926526415	10.7691002063825	1.87723776060305e-24	3.65257754477158e-23	44.525238339441	4.32040524664971	0.0125701818411065	4.87267958649201	0.000221783990529738	0.00326367544622674	-2.83871453921569
HAVANA	transcript	ENSG00000178233.17	protein_coding	TMEM151B	2	ENST00000438774.2	protein_coding	TMEM151B-003	0.0160692640325976	-0.0042775032727927	-1.08003361497207	0.280650295783524	0.381860755148981	-6.96422207501421	0.427683957462069	0.00467190905164342	2.90600951865671	0.0111485849556779	0.0582185110860369	-6.8018652294581
HAVANA	transcript	ENSG00000272442.2	protein_coding	RP11-444E17.6	2	ENST00000505802.1	nonsense_mediated_decay	RP11-444E17.6-001	0.170772419359307	0.0748293751846794	7.61017510894046	1.38194163916702e-13	8.59776562091249e-13	19.8222677011526	0.33123408126383	0.0034372337729537	2.51926228919873	0.0240140302516774	0.102582756868088	-7.54554953222171
HAVANA	transcript	ENSG00000146221.9	protein_coding	TCTE1	2	ENST00000371505.4	protein_coding	TCTE1-001	0.333825100551754	0.0933376664427	5.21266108968383	2.73317599221898e-07	8.94549435278014e-07	5.67106142932887	0.881928578654098	0.00549893359470206	3.21072290081503	0.00603487041625036	0.0369112269149481	-6.19613688479148
HAVANA	transcript	ENSG00000146221.9	protein_coding	TCTE1	2	ENST00000371504.1	protein_coding	TCTE1-002	0.0257175744546233	0.0232975521541032	3.2226332416283	0.00135343250345856	0.00292719677310894	-2.41099358056149	0.0947779788596851	0.00230718750081349	1.41261125123474	0.178825656599436	0.407273504742846	-9.36050610063955
HAVANA	transcript	ENSG00000124608.4	protein_coding	AARS2	2	ENST00000244571.4	protein_coding	AARS2-001	1.47936622948346	0.255364459676328	5.14372982527919	3.88042316073759e-07	1.2503486727396e-06	5.33266618281392	2.23572826176423	0.0112657795937606	5.35626705710002	8.91440463306686e-05	0.00171982696651973	-1.89478039590067
HAVANA	transcript	ENSG00000124608.4	protein_coding	AARS2	2	ENST00000491573.1	processed_transcript	AARS2-002	0.0866393686830159	0.0279784702742653	2.87539482070413	0.00420812808592452	0.0085034385152331	-3.44944424338746	0.365623671220941	0.00436540515417281	1.67111535138942	0.116085102079591	0.31416738237505	-8.99468914531302
HAVANA	transcript	ENSG00000249481.6	protein_coding	SPATS1	1	ENST00000515220.5	protein_coding	SPATS1-003	0.0107261387722735	-0.0058159042552748	-1.07258072855837	0.283979056797076	0.385626044415515	-6.97221915762684	0.00943416161049603	-0.000503155285893122	-1.21030285215859	0.245479654855039	0.495249563486284	-9.61393315299256
ENSEMBL	transcript	ENSG00000249481.6	protein_coding	SPATS1	3	ENST00000323108.12	protein_coding	SPATS1-201	0.0201902839184229	-0.0112787543687289	-1.74573085671419	0.0814747788834817	0.12991495214307	-6.02832775562653	0.0201907621279913	0.00138450940306226	1.62425398404713	0.125805413283496	0.326762104409075	-9.06422269732884
HAVANA	transcript	ENSG00000249481.6	protein_coding	SPATS1	2	ENST00000288390.2	protein_coding	SPATS1-001	0.0261537059016003	0.00967887590184842	1.79302005585986	0.0735767875587005	0.118486906853793	-5.94524057059749	0.03271325293443	-0.000458712014597961	-0.467161258652259	0.647311465406228	0.883208623732218	-10.2439926376125
HAVANA	transcript	ENSG00000249481.6	protein_coding	SPATS1	2	ENST00000506468.1	nonsense_mediated_decay	SPATS1-002	0.0164771691974577	0.00637379616489124	1.38132249519777	0.167799636285935	0.245935363899606	-6.59484670903625	0.0333431985724895	0.00132218040588313	1.70684122061589	0.109119057099473	0.301211715898799	-8.94078012433356
HAVANA	transcript	ENSG00000096401.7	protein_coding	CDC5L	2	ENST00000371477.3	protein_coding	CDC5L-001	2.01458481125071	0.373796601888667	7.96376174723928	1.14195619254093e-14	7.90930084445225e-14	22.2738934284604	3.0676081850824	0.00459468608798576	2.33596314436955	0.0342787902886342	0.132390724051723	-7.8838423293593
ENSEMBL	transcript	ENSG00000266619.1	miRNA	MIR4642	3	ENST00000583943.1	miRNA	MIR4642-201	0.657098514905403	0.254212222981017	2.76844154600557	0.00584256748169657	0.0115493214620475	-3.74627354361052	0.105856540932339	0.000806526026151157	0.166527438326254	0.870036554124394	1	-10.3449470048756
HAVANA	transcript	ENSG00000237530.1	lincRNA	RP3-449H6.1	2	ENST00000436113.1	lincRNA	RP3-449H6.1-001	0.00272824757340901	-0.000854491866579195	-0.44094947346102	0.659441049239877	0.755577595089746	-7.44922111610793	0.00449083780040811	-0.000239511349355099	-1.16932357048748	0.261094296963994	0.510199662846926	-9.66141853973364
HAVANA	transcript	ENSG00000279076.1	TEC	RP3-449H6.2	2	ENST00000624717.1	TEC	RP3-449H6.2-001	0.000236862719906966	0.000415535962620376	1.33644584331185	0.182014228591557	0.263989774260502	-6.65555849664909	0	0	0	1	1	-10.3597524836655
HAVANA	transcript	ENSG00000196284.14	protein_coding	SUPT3H	2	ENST00000475057.5	nonsense_mediated_decay	SUPT3H-001	1.94524031258972	0.16076264494613	3.51371684004468	0.000482182092570515	0.00110539265591876	-1.45321969563573	2.98170653759357	0.00563385436873829	2.24659562660336	0.0406739678821143	0.14982023069242	-8.04460697880762
HAVANA	transcript	ENSG00000196284.14	protein_coding	SUPT3H	2	ENST00000371460.5	protein_coding	SUPT3H-005	0.50417195899968	0.0726981051132989	3.37148922321454	0.000805804004592757	0.00179477892232204	-1.93108050609726	0.712045948698552	0.0027902495564866	0.902439466415259	0.381536875001259	0.644946888336555	-9.93629698551195
HAVANA	transcript	ENSG00000196284.14	protein_coding	SUPT3H	2	ENST00000371459.5	protein_coding	SUPT3H-006	0.00262843396442762	-0.000625789263142209	-0.211299134693361	0.832740347965529	0.894590110017601	-7.52404305559853	0.363087222812305	0.00917173337206647	2.02940278048597	0.0611433021632107	0.200659371340642	-8.42200317225741
HAVANA	transcript	ENSG00000196284.14	protein_coding	SUPT3H	2	ENST00000371458.1	protein_coding	SUPT3H-004	0.578491885949965	0.0385346719294989	1.32623869981193	0.185368914887043	0.268172180686277	-6.66908947145802	0.463198298950115	0.00732786756316086	2.96986910770396	0.00980735009785881	0.0529108302030482	-6.67606262738683
HAVANA	transcript	ENSG00000196284.14	protein_coding	SUPT3H	2	ENST00000459689.1	processed_transcript	SUPT3H-003	1.03407973139552	0.117030180793352	2.64336128151149	0.00846761432361798	0.0163173813740005	-4.07956240765161	0.509860910538857	0.00243058011920989	1.02126465299741	0.323829018322033	0.581484969539198	-9.82147673555216
ENSEMBL	transcript	ENSG00000283553.1	protein_coding	AL161905.1	3	ENST00000637763.1	protein_coding	AL161905.1-201	0.000852836817999847	-0.00255033897148175	-0.847544738058471	0.397098941198397	0.508728147776296	-7.18770468748223	0.0918761881890603	-0.00490006337008321	-1.82370454440718	0.0888257443795428	0.261828150031941	-8.75924825064722
HAVANA	transcript	ENSG00000270900.1	processed_pseudogene	NUDT19P4	1	ENST00000605501.1	processed_pseudogene	NUDT19P4-001	0.00299798727320849	0.00198588301527429	0.814115066861582	0.415968366528715	0.52807017057438	-7.21542025066129	0.905322501791394	0.00650245128515869	2.37940450335016	0.0315243389108178	0.124629248248334	-7.80466170186514
HAVANA	transcript	ENSG00000276156.1	unprocessed_pseudogene	RP11-491H9.4	2	ENST00000616214.1	unprocessed_pseudogene	RP11-491H9.4-001	0.0035705031614213	-0.000407278447772392	-0.109768651109091	0.912637098034438	0.953411330023819	-7.54032932726868	0.963963454186757	0.000759616419706261	0.111771775289828	0.912533427505631	1	-10.3530791541191
HAVANA	transcript	ENSG00000277769.1	processed_pseudogene	RBM22P4	2	ENST00000613117.1	processed_pseudogene	RBM22P4-001	0.00075415543490386	0.000414129738582096	0.781105310271391	0.435111929763155	0.547563789327175	-7.24169628222616	0.55792087090418	0.00385941702204386	2.90967636748388	0.0110669239318882	0.0578766946204212	-6.79466070520185
HAVANA	transcript	ENSG00000219384.1	processed_pseudogene	RP11-491H9.3	1	ENST00000405824.1	processed_pseudogene	RP11-491H9.3-001	0.00290398856659816	0.00190191945624458	0.83177246879604	0.405936272920666	0.517904965155257	-7.20091958233827	0.83291163177841	0.00550357621196993	1.93617061513631	0.0725414254824625	0.22685493176668	-8.57749981560285
ENSEMBL	transcript	ENSG00000207769.1	miRNA	MIR586	3	ENST00000385035.1	miRNA	MIR586-201	1.10055648361085	0.0357102486020044	0.344745525015549	0.730431318901657	0.814984081509524	-7.48697513072423	0	0	0	1	1	-10.3597524836655
HAVANA	transcript	ENSG00000124813.20	protein_coding	RUNX2	2	ENST00000483377.5	nonsense_mediated_decay	RUNX2-007	0.00221686953521093	0.000720356867873815	0.476845039899382	0.63368176379727	0.733550852221104	-7.43276773877014	0.274728192279927	-0.00241278120139421	-1.7359253657727	0.103720530200289	0.29082550902801	-8.8963334992511
ENSEMBL	transcript	ENSG00000124813.20	protein_coding	RUNX2	3	ENST00000371432.7	protein_coding	RUNX2-201	0.116966803414225	0.107603846141947	7.44603169776837	4.27043335560369e-13	2.52840854635023e-12	18.7140645201458	0.0301429739269406	-0.000431193055382826	-0.782839399008069	0.446290638575592	0.712745753778523	-10.038970076148
HAVANA	transcript	ENSG00000124813.20	protein_coding	RUNX2	2	ENST00000483243.5	processed_transcript	RUNX2-005	0.00755088980081703	0.00627658204065498	1.73394795755968	0.0835465398164252	0.132871168014338	-6.04868898504439	0.22800463412751	0.0054228291151403	1.79470844504375	0.0935215383238245	0.270777701636875	-8.80501011941094
HAVANA	transcript	ENSG00000124813.20	protein_coding	RUNX2	2	ENST00000465038.6	protein_coding	RUNX2-002	0.000668543892764488	0.000141545972922643	0.0935705510460983	0.925487958551088	0.962633320282215	-7.54197494660351	0	0	0	1	1	-10.3597524836655
HAVANA	transcript	ENSG00000124813.20	protein_coding	RUNX2	2	ENST00000371438.5	protein_coding	RUNX2-003	0.00520085987417515	0.00191660562823846	0.594532790615594	0.552425980970695	0.660592153609671	-7.36980651364873	0.629345304310331	0.00827251541841208	7.89403138236792	1.25040054943489e-06	0.000113296209930762	2.57457488464249
HAVANA	transcript	ENSG00000124813.20	protein_coding	RUNX2	2	ENST00000371436.10	protein_coding	RUNX2-004	0.00172164016868281	0.000668385216431456	0.305286961678008	0.760275236895676	0.839233038235032	-7.49978771874874	0	0	0	1	1	-10.3597524836655
HAVANA	transcript	ENSG00000124813.20	protein_coding	RUNX2	2	ENST00000576263.5	protein_coding	RUNX2-008	0.00651828203760783	0.00274569518182722	1.67593647275459	0.0943786603678101	0.148133941267014	-6.14694749736384	0.0108739376606252	-8.47602314206514e-05	-0.523805329063507	0.608309734755632	0.864209759645383	-10.2144954736656
HAVANA	transcript	ENSG00000124813.20	protein_coding	RUNX2	2	ENST00000473041.1	processed_transcript	RUNX2-006	0.0145698774546176	0.0156211708729055	2.2255269066347	0.0264931363215818	0.0467886856192079	-5.08393558879977	1.39470241964514	-0.00089027691745738	-0.117051949108289	0.908421112817101	1	-10.3524340602123
HAVANA	transcript	ENSG00000124813.20	protein_coding	RUNX2	2	ENST00000478660.6	nonsense_mediated_decay	RUNX2-009	0.107723780294066	0.082251482443808	9.76219117957376	1.02668140758121e-20	1.33668638880195e-19	36.0087710308029	0.256287199926363	0.00397699189697709	3.89550352906358	0.00151436688465585	0.0131830501259345	-4.80680061097854
HAVANA	transcript	ENSG00000124813.20	protein_coding	RUNX2	2	ENST00000359524.7	protein_coding	RUNX2-001	0.265065390887432	0.182602072859135	10.2055723063919	2.47819955450665e-22	3.84436992883343e-21	39.6918753779849	0	0	0	1	1	-10.3597524836655
HAVANA	transcript	ENSG00000124813.20	protein_coding	RUNX2	2	ENST00000625924.1	protein_coding	RUNX2-010	0.0123945854184472	0.00574166662006948	1.03299051380122	0.302110013868324	0.406099929536072	-7.01377595190182	0	0	0	1	1	-10.3597524836655
HAVANA	transcript	ENSG00000271857.1	antisense	RP1-244F24.1	2	ENST00000606796.1	antisense	RP1-244F24.1-001	0.203828101647741	0.0590621017716341	3.64443343807023	0.00029614312208652	0.000696358183103086	-0.997482460082256	0.387783764082239	0.00206690501081834	1.29431552442175	0.21574528622019	0.460598319072749	-9.51244725825793
HAVANA	transcript	ENSG00000261080.1	lincRNA	RP1-166H4.2	2	ENST00000563807.1	lincRNA	RP1-166H4.2-001	0.0994748160642565	0.0304018407472428	4.11710565652912	4.49120559795856e-05	0.000116099940156834	0.781342060525378	0.107704198406732	0.000348144475057608	0.557785633819343	0.585480797766788	0.843489794366834	-10.1952426578023
HAVANA	transcript	ENSG00000112782.15	protein_coding	CLIC5	2	ENST00000185206.10	protein_coding	CLIC5-002	0.343037552521384	0.20647265840438	9.05341889009756	3.13879531089749e-18	3.14052194408436e-17	30.3553598746613	0.951846317292259	0.00442666296309836	2.55481344951395	0.0223970381580839	0.0977000662128639	-7.47873972590784
HAVANA	transcript	ENSG00000112782.15	protein_coding	CLIC5	2	ENST00000487396.2	processed_transcript	CLIC5-001	0.00533421501859544	-0.00645821182345348	-2.13450533202556	0.0332893690801705	0.0576621997175706	-5.28033805998737	0.00959135015248404	-0.000511538674799149	-1.72114615309751	0.106433824032102	0.295983005255219	-8.91898127357835
HAVANA	transcript	ENSG00000112782.15	protein_coding	CLIC5	2	ENST00000339561.10	protein_coding	CLIC5-003	0.0214788059666865	-0.00324496746841998	-0.657985826447739	0.510851453814796	0.621762721020037	-7.33012886059838	0.223979479929531	-0.00190479572944169	-1.47073171000365	0.162681461061375	0.382194618699912	-9.28215923752505
HAVANA	transcript	ENSG00000112782.15	protein_coding	CLIC5	2	ENST00000484572.1	processed_transcript	CLIC5-004	0.0335492303131005	0.0219326216523769	2.70029947969898	0.00716368795811989	0.0139602441927457	-3.92969979646395	0.0610400970143239	0.00108144535473494	0.882950407015571	0.391634191842406	0.655972918133675	-9.95392497004499
ENSEMBL	transcript	ENSG00000112782.15	protein_coding	CLIC5	3	ENST00000544153.2	protein_coding	CLIC5-201	0.0481496683231727	0.0329452370118323	4.5108457400535	8.06315077519689e-06	2.26104781016692e-05	2.41722465458107	0.313002875275187	0.00875535367565829	4.6569620492965	0.000336132472232666	0.00438062698735756	-3.26745045959193
HAVANA	transcript	ENSG00000112782.15	protein_coding	CLIC5	2	ENST00000486570.1	processed_transcript	CLIC5-005	0.0490201210382602	0.014140840601088	1.97822499995377	0.0484543277893801	0.0811163296911586	-5.59875652901705	0.0454877244414698	-0.000390637805731809	-0.418222825654002	0.681898272817791	0.911266670175525	-10.2668387413541
HAVANA	transcript	ENSG00000112782.15	protein_coding	CLIC5	2	ENST00000476852.1	processed_transcript	CLIC5-006	0.0541099947591509	0.0446301112446022	3.19746725840211	0.00147462070345956	0.00317323074454121	-2.49007684698446	0.0224129629177685	0.00153688888578984	1.62501525235053	0.125642061930395	0.326762104409075	-9.06310399874789
HAVANA	transcript	ENSG00000112782.15	protein_coding	CLIC5	2	ENST00000464137.1	processed_transcript	CLIC5-007	0.115110030889456	0.0232683116114382	1.67664011087184	0.0942408145758904	0.147941224077059	-6.14577549193326	0.135853695438366	-0.00012425562877781	-0.0985971440096942	0.922805160050548	1	-10.3545591248624
ENSEMBL	transcript	ENSG00000212468.1	snRNA	RNU6-754P	3	ENST00000391166.1	snRNA	RNU6-754P-201	0.0219558617596892	-0.0155274450540117	-0.527952012732823	0.597767939263305	0.701849524843582	-7.40712346300717	0.116864360571968	-0.00267118538450212	-0.503446614735846	0.622194601582099	0.87045663260003	-10.2254722932995
HAVANA	transcript	ENSG00000231769.2	antisense	RP1-8B1.4	2	ENST00000444038.2	antisense	RP1-8B1.4-001	0.678943369999226	0.0862951496333064	2.32947881780341	0.0202328859674151	0.036552238503399	-4.84980546028851	1.1668641021478	0.0105749346236121	3.83189229102985	0.00172080947264998	0.0144873085839119	-4.93637984114195
HAVANA	transcript	ENSG00000231769.2	antisense	RP1-8B1.4	2	ENST00000437249.2	antisense	RP1-8B1.4-002	0.910322179250892	0.172553822732983	3.86597859524044	0.000125311185241508	0.000308349871684827	-0.189127996833042	0.803096245560131	-0.000694520707784075	-0.18581645359582	0.85515723907773	1	-10.341322802495
HAVANA	transcript	ENSG00000001561.6	protein_coding	ENPP4	2	ENST00000321037.4	protein_coding	ENPP4-001	2.61586009633047	0.426865290871503	7.3958331316216	6.00737810102718e-13	3.50067439753657e-12	18.379002659697	3.73227032639479	0.00679468400733608	1.9512858596096	0.0705714403702864	0.222522233157167	-8.55257753363233
HAVANA	transcript	ENSG00000112796.9	protein_coding	ENPP5	2	ENST00000371383.6	protein_coding	ENPP5-001	1.67772487769548	0.463026961997087	9.08077450244374	2.53057273539461e-18	2.55460530857417e-17	30.5679818597511	2.80664320092753	0.00650115435965594	1.46100034456753	0.165296879702945	0.386202265352398	-9.29544165021486
HAVANA	transcript	ENSG00000112796.9	protein_coding	ENPP5	2	ENST00000230565.3	protein_coding	ENPP5-002	1.28642495875311	0.243456518763378	4.75331155350276	2.62333847716461e-06	7.74794190099775e-06	3.4929882001853	2.8617968812096	-0.00426383148725636	-1.63903990491436	0.122665212265731	0.326204973290947	-9.04242974708202
HAVANA	transcript	ENSG00000112796.9	protein_coding	ENPP5	2	ENST00000492313.1	processed_transcript	ENPP5-003	0.386348072580301	0.127615936116964	4.21164827898635	3.00957959246749e-05	7.92976629000628e-05	1.16148156048727	0.617063039176454	0.0108628527983019	4.06990607012906	0.00106814042436984	0.0101781891187176	-4.45186494240598
HAVANA	transcript	ENSG00000229349.2	processed_pseudogene	ACTG1P9	1	ENST00000457622.1	processed_pseudogene	ACTG1P9-001	0.252528483168995	0.0711257205813491	5.83510097412312	9.69527069948956e-09	3.67966224673737e-08	8.90727575076775	0.179790288708694	0.00323540714079604	5.426808497423	7.82433972004349e-05	0.00157480590670054	-1.75929152392734
HAVANA	transcript	ENSG00000172348.14	protein_coding	RCAN2	2	ENST00000330430.10	protein_coding	RCAN2-001	2.90775198189252	-0.0885881597706877	-1.13082155335442	0.258674817810306	0.356394433359731	-6.90825846506122	4.25577552703964	-0.0085044273872036	-1.47956548514035	0.160337242904329	0.378582621520049	-9.27004542162863
HAVANA	transcript	ENSG00000172348.14	protein_coding	RCAN2	2	ENST00000371374.5	protein_coding	RCAN2-002	1.62120324764895	0.440435731190473	5.34917559167826	1.34972870157487e-07	4.5568102892492e-07	6.35312352332338	3.8405659883108	0.0216790274482103	4.52858243900472	0.000431575328360721	0.00524907401105339	-3.52451314668039
HAVANA	transcript	ENSG00000172348.14	protein_coding	RCAN2	2	ENST00000306764.11	protein_coding	RCAN2-003	2.10668400919178	0.700242340335631	8.71298195635864	4.40890002602104e-17	3.91199016808131e-16	27.7481929988429	3.73964846823797	-0.00230171137811559	-0.298958522719539	0.769204002126606	0.980786154638397	-10.3121362811206
ENSEMBL	transcript	ENSG00000172348.14	protein_coding	RCAN2	3	ENST00000405162.2	protein_coding	RCAN2-201	0.221902660401225	0.0800663068226422	2.24001456306575	0.0255305939603611	0.0452317880148315	-5.05193299534988	1.21255455799456	0.0271022053013377	4.46748778641265	0.000486384087429575	0.00573185658206797	-3.64729376539411
HAVANA	transcript	ENSG00000226541.1	processed_pseudogene	RP11-795J1.2	1	ENST00000421403.1	processed_pseudogene	RP11-795J1.2-001	0.00414890258430313	0.00233084493856795	0.658609637016481	0.510451025707004	0.62137160466396	-7.32971886484136	1.59351980983402	0.00532252145112023	1.2834782005662	0.21941244211232	0.465749681802227	-9.52584494121185
HAVANA	transcript	ENSG00000236466.1	antisense	RP11-795J1.1	2	ENST00000415787.1	antisense	RP11-795J1.1-001	0.427928222363794	0.199613720269059	6.70026729806617	5.64421796901218e-11	2.69412180929391e-10	13.9268427458405	0.385445881298984	-0.00240938337054503	-0.931807182136412	0.366657942363344	0.628813473502912	-9.9090854648985
ENSEMBL	transcript	ENSG00000146233.7	protein_coding	CYP39A1	3	ENST00000619708.4	protein_coding	CYP39A1-201	0.127912853106686	0.172433498509139	9.92936201284038	2.55344268602346e-21	3.54733503788598e-20	37.3846295257041	0.160358118002901	0.000757756017276034	0.700602826290421	0.494615294288251	0.759457843275066	-10.1017784834349
HAVANA	transcript	ENSG00000146233.7	protein_coding	CYP39A1	2	ENST00000275016.2	protein_coding	CYP39A1-001	0.223229156958381	0.218353276667509	9.00483447140493	4.59638884314604e-18	4.52266796017792e-17	29.9788706902518	0.231322998702362	-0.000324180655405391	-0.259291456613036	0.799047112859864	1	-10.3239066505612
HAVANA	transcript	ENSG00000146233.7	protein_coding	CYP39A1	2	ENST00000489657.1	processed_transcript	CYP39A1-004	0.0823885549088569	0.149651837531545	8.36048192799512	6.30123185754903e-16	4.96470954449389e-15	25.1264156175403	0.0648330668193158	-0.00142963270344815	-1.4136728065962	0.178519361390763	0.406835345927106	-9.35909646237806
HAVANA	transcript	ENSG00000146233.7	protein_coding	CYP39A1	2	ENST00000476076.1	processed_transcript	CYP39A1-003	0.0746953803946998	0.11763567196311	5.63581297385493	2.92101988800771e-08	1.05652606289902e-07	7.8361238380834	0.137412581784516	-0.00140032256005764	-0.333515525333816	0.743508298974365	0.960778010016434	-10.3005363165938
HAVANA	transcript	ENSG00000146233.7	protein_coding	CYP39A1	2	ENST00000480804.1	processed_transcript	CYP39A1-002	0.0499405496706837	0.0643494062217587	4.73071946774311	2.91875241026466e-06	8.5823711338438e-06	3.39057462199421	0.0531032406690051	0.000404596119382896	0.224728609260149	0.825319384419126	1	-10.332810590718
ENSEMBL	transcript	ENSG00000153291.15	protein_coding	SLC25A27	3	ENST00000411689.6	protein_coding	SLC25A27-201	0.222408406934927	0.265423668107012	8.3258064759082	8.15055240641495e-16	6.34517581584172e-15	24.8728919395594	0.47536946068143	0.00176857859789451	0.417187540031848	0.682638359203448	0.911871083160204	-10.2672954530151
HAVANA	transcript	ENSG00000153291.15	protein_coding	SLC25A27	2	ENST00000371347.9	protein_coding	SLC25A27-001	2.4645044975291	0.481969573965403	8.25288636370031	1.39671517300099e-15	1.06130254972137e-14	24.3423481226009	3.62366866461185	0.00689150839616609	2.73034182459356	0.0158324321769631	0.0755426599946143	-7.14394873310472
HAVANA	transcript	ENSG00000153291.15	protein_coding	SLC25A27	2	ENST00000603486.5	protein_coding	SLC25A27-004	2.45421666018867	0.570966336789559	8.86878929603093	1.32727487557835e-17	1.2448184388105e-16	28.9324115439163	3.34568143775029	0.0111792650212423	3.53044664803742	0.00316094868256401	0.0227330466905436	-5.54994897067115
HAVANA	transcript	ENSG00000153291.15	protein_coding	SLC25A27	2	ENST00000604908.1	processed_transcript	SLC25A27-007	0.186242458428418	0.320005501059024	10.8530211780658	8.9485818569335e-25	1.80439491152977e-23	45.2589640043557	0.221490661844185	-0.000586860709965045	-0.327655588068688	0.74784439029777	0.964342584804173	-10.3025913453036
HAVANA	transcript	ENSG00000153291.15	protein_coding	SLC25A27	2	ENST00000604217.5	protein_coding	SLC25A27-003	0.586836379471615	-0.0185696572721244	-0.214801514281046	0.830010055611883	0.892461165810692	-7.52329748464045	2.93288577832095	0.000938460524097682	0.188620586651585	0.85299875561289	1	-10.3407630499434
HAVANA	transcript	ENSG00000153291.15	protein_coding	SLC25A27	2	ENST00000604127.5	nonsense_mediated_decay	SLC25A27-002	0.489944481766534	0.204489686838535	5.31050514293232	1.65088009001313e-07	5.52472074689517e-07	6.15831747620681	0.692175480432292	0.00446840070806336	0.950668874308406	0.357315391087377	0.618431310764718	-9.8912010677849
HAVANA	transcript	ENSG00000153291.15	protein_coding	SLC25A27	2	ENST00000604616.1	protein_coding	SLC25A27-005	1.54609735321003	0.48847789200196	8.63275440845729	8.13260746812185e-17	7.02375531247711e-16	27.1444323939149	2.38147583882301	-0.0086527458960136	-2.01875484563483	0.062356934965893	0.203516840413871	-8.4399725917322
HAVANA	transcript	ENSG00000153291.15	protein_coding	SLC25A27	2	ENST00000603501.1	processed_transcript	SLC25A27-006	0.0655101303336717	0.0796850126092292	3.34610966143712	0.000881496363004029	0.00195271969741748	-2.01436999647478	0.258008437476915	0.00524693590013395	1.10816011031054	0.285795446924396	0.537986909969282	-9.72975804377577
HAVANA	transcript	ENSG00000242973.6	antisense	RP11-446F17.3	1	ENST00000422284.6	antisense	RP11-446F17.3-001	0.152763871095491	0.0149768758586678	0.635705749797435	0.525260413190732	0.635402495559133	-7.3445179949884	0.772319455645947	0.00288660522442957	0.5040799234254	0.621760391099225	0.87045663260003	-10.2251371591237
HAVANA	transcript	ENSG00000242973.6	antisense	RP11-446F17.3	2	ENST00000571590.5	antisense	RP11-446F17.3-003	0.0186087006740196	0.00422603217264076	0.440692056181124	0.659627294997171	0.755732868784042	-7.44933446389148	0.13664374757484	0.00140311019931186	0.416731437425692	0.682964516832678	0.912110018306297	-10.2674963099608
HAVANA	transcript	ENSG00000242973.6	antisense	RP11-446F17.3	1	ENST00000434329.2	antisense	RP11-446F17.3-002	0.0417567504831313	0.00851783053028697	0.759436725489541	0.447950888646989	0.560328682726404	-7.25835488066816	0.0253783671168469	0.000193358987556929	0.166317626688055	0.870198691449144	1	-10.3449842534546
ENSEMBL	transcript	ENSG00000180113.15	protein_coding	TDRD6	3	ENST00000544460.5	protein_coding	TDRD6-201	0.083180563812668	0.033740222327863	5.46916678415056	7.16944997981489e-08	2.49089567586642e-07	6.96558945395006	0.921457619008255	0.00769416750019359	4.11552139835805	0.000975284607001309	0.00953291325223283	-4.35916906145864
HAVANA	transcript	ENSG00000180113.15	protein_coding	TDRD6	2	ENST00000316081.10	protein_coding	TDRD6-001	0.486821767599473	0.39620627758606	14.4253138787932	1.15838556416017e-39	1.37993294998481e-37	79.2720146364694	0.654229884045863	0.00860559267193189	4.75768573167406	0.000276632013685747	0.00381474478795373	-3.0667344484478
HAVANA	transcript	ENSG00000180113.15	protein_coding	TDRD6	2	ENST00000450697.1	protein_coding	TDRD6-002	0.284397844006149	0.181683745052535	5.92924691232679	5.69563237397618e-09	2.21596084824546e-08	9.42458496362901	0.138294785050549	-0.00110245419602333	-0.582768400344544	0.568981636719163	0.828401704346503	-10.1803488527237
HAVANA	transcript	ENSG00000146070.16	protein_coding	PLA2G7	2	ENST00000274793.11	protein_coding	PLA2G7-001	0.330891693035323	-0.0210284810805705	-0.685477811763592	0.49336160003065	0.605030315433824	-7.31169184961362	0.627029151497356	0.0053584574165892	1.17527942969176	0.258778739957769	0.507656520929324	-9.65460083336206
ENSEMBL	transcript	ENSG00000146070.16	protein_coding	PLA2G7	3	ENST00000537365.1	protein_coding	PLA2G7-201	1.04126257341827	-0.0169967903260301	-0.370085443472712	0.711476259029131	0.7997667628855	-7.47792718551328	1.03002972548747	-0.00131028178939419	-0.233972126130199	0.818270427524384	1	-10.3305529133812
HAVANA	transcript	ENSG00000230062.5	protein_coding	ANKRD66	2	ENST00000565422.1	protein_coding	ANKRD66-002	0.0393445406812141	-0.0153313101862329	-2.55334996933164	0.0109663152992397	0.0207417921079941	-4.31013596840476	0.0824370047313776	-0.00164231301375601	-2.31191945623651	0.0358994295177592	0.136812497563479	-7.92738235852964
HAVANA	transcript	ENSG00000230062.5	protein_coding	ANKRD66	1	ENST00000445060.1	protein_coding	ANKRD66-001	0.0020732878793375	-0.00181410542184161	-2.60746862861742	0.00939528039825899	0.0179706922188238	-4.17243696777106	0.00586019335589937	-1.02919928496206e-05	-0.0754361000789798	0.940896315430402	1	-10.3567120305366
HAVANA	transcript	ENSG00000236164.1	lincRNA	RP11-268F1.3	1	ENST00000438738.1	lincRNA	RP11-268F1.3-001	0.00489729520519366	0.00175439901938124	0.864648244324763	0.387648420660327	0.498784170052029	-7.17309468495082	0.0216697741952006	6.68992299076936e-05	0.182139805666327	0.857989156266678	1	-10.3420440805472
HAVANA	transcript	ENSG00000112818.9	protein_coding	MEP1A	2	ENST00000230588.8	protein_coding	MEP1A-001	0.033772639270664	0.0219089172600571	3.77749392598676	0.000177575218086126	0.00042921767799191	-0.51738520572952	0.0361225337421322	6.24621852654226e-05	0.125902269324408	0.901534435752747	1	-10.3512861525157
ENSEMBL	transcript	ENSG00000112818.9	protein_coding	MEP1A	3	ENST00000611727.1	protein_coding	MEP1A-201	0.00822412557480132	0.00545931021325675	1.04328640752761	0.297322136453932	0.400684434021689	-7.00311832225029	0	0	0	1	1	-10.3597524836655
ENSEMBL	transcript	ENSG00000069122.18	protein_coding	ADGRF5	3	ENST00000283296.11	protein_coding	ADGRF5-201	1.3256481220632	0.262791093132457	4.80233453071542	2.0780535847505e-06	6.20528836922684e-06	3.71674812178287	2.24356341797029	0.00257744615123084	1.04560338188357	0.312823956346603	0.569096883068134	-9.79643435152593
HAVANA	transcript	ENSG00000069122.18	protein_coding	ADGRF5	2	ENST00000265417.7	protein_coding	ADGRF5-001	0.663831553515729	-0.0753285114297043	-1.76858478737356	0.0775756641453668	0.124303051645167	-5.98844716347657	1.28472955403322	0.00746046147136256	3.58337612361661	0.0028402276021157	0.0209911484376867	-5.44237769853969
HAVANA	transcript	ENSG00000069122.18	protein_coding	ADGRF5	2	ENST00000498632.1	processed_transcript	ADGRF5-003	0.293896338383134	-0.0297970448840913	-0.962057771376428	0.336487748169538	0.44422551866265	-7.08433985208332	0.371577881958039	0.000103630965193967	0.0252663093726529	0.980186200493388	1	-10.3594113387137
HAVANA	transcript	ENSG00000069122.18	protein_coding	ADGRF5	2	ENST00000478711.1	processed_transcript	ADGRF5-002	0.540173077206133	0.00893788786450602	0.220226185953723	0.825785305939019	0.889403378135771	-7.52211851598762	1.11431915822766	0.0124301027484483	4.1042337881624	0.000997466940557312	0.00968946745471255	-4.38209995401616
HAVANA	transcript	ENSG00000225730.1	antisense	RP3-365O12.2	2	ENST00000451135.1	antisense	RP3-365O12.2-001	0.00103632926045798	0.000775730030212896	0.955786563688489	0.339644080146673	0.447664379660571	-7.0903379561088	0.249680288787571	0.00486418937304596	2.8485849656398	0.012507099935117	0.0633858446690307	-6.91436895551276
HAVANA	transcript	ENSG00000153292.15	protein_coding	ADGRF1	2	ENST00000371253.6	protein_coding	ADGRF1-001	0.000301060618034636	-0.0001712667696417	-0.654926081537911	0.512817905920334	0.623673083562478	-7.33213424301575	0	0	0	1	1	-10.3597524836655
HAVANA	transcript	ENSG00000153292.15	protein_coding	ADGRF1	2	ENST00000477858.1	retained_intron	ADGRF1-004	0.000463212403340684	-0.000987706916790439	-1.46289816777508	0.144126434106866	0.215493054323154	-6.47939248448202	0.00737464835088622	5.61877969591331e-05	0.163959678445859	0.872021269782739	1	-10.3453996507534
HAVANA	transcript	ENSG00000153292.15	protein_coding	ADGRF1	2	ENST00000419892.6	retained_intron	ADGRF1-008	0.105509147106676	0.0595851491306466	9.4341881661122	1.50426432744622e-19	1.73077183831125e-18	33.3556295168287	0.0212078038454158	0.000288074485008884	1.76645865119891	0.0983067626730031	0.280286566314833	-8.84914349259328
HAVANA	transcript	ENSG00000153292.15	protein_coding	ADGRF1	2	ENST00000449332.6	processed_transcript	ADGRF1-009	0	0	0	1	1	-7.54634944069386	0	0	0	1	1	-10.3597524836655
ENSEMBL	transcript	ENSG00000153292.15	protein_coding	ADGRF1	3	ENST00000283297.5	protein_coding	ADGRF1-201	6.91818853274984e-05	-0.000139417158257649	-0.605485855980075	0.545132211777128	0.653969390801745	-7.36324412343241	0	0	0	1	1	-10.3597524836655
HAVANA	transcript	ENSG00000153292.15	protein_coding	ADGRF1	2	ENST00000475745.5	nonsense_mediated_decay	ADGRF1-011	0	0	0	1	1	-7.54634944069386	0	0	0	1	1	-10.3597524836655
HAVANA	transcript	ENSG00000153292.15	protein_coding	ADGRF1	2	ENST00000471487.5	retained_intron	ADGRF1-005	1.71485090462262	0.323279342322886	3.79690286205531	0.000164598683173214	0.000399444520114395	-0.445996370395908	0.0671058535727045	0.00150066747067387	2.61483987191808	0.0199013227872337	0.0895352139266338	-7.36513755656067
HAVANA	transcript	ENSG00000153292.15	protein_coding	ADGRF1	2	ENST00000493249.5	retained_intron	ADGRF1-013	0	0	0	1	1	-7.54634944069386	0	0	0	1	1	-10.3597524836655
HAVANA	transcript	ENSG00000153292.15	protein_coding	ADGRF1	2	ENST00000487323.5	nonsense_mediated_decay	ADGRF1-012	0	0	0	1	1	-7.54634944069386	0	0	0	1	1	-10.3597524836655
HAVANA	transcript	ENSG00000153292.15	protein_coding	ADGRF1	2	ENST00000371243.2	protein_coding	ADGRF1-003	0.000397472632079897	0.000173698387726284	0.209889044699671	0.833840162206334	0.895364019806974	-7.52433976922504	0	0	0	1	1	-10.3597524836655
HAVANA	transcript	ENSG00000153292.15	protein_coding	ADGRF1	2	ENST00000491283.5	retained_intron	ADGRF1-006	0.000406986825768627	-0.000952759969859625	-1.15161901170634	0.250030565393909	0.346320391231543	-6.88460336066283	0	0	0	1	1	-10.3597524836655
HAVANA	transcript	ENSG00000153292.15	protein_coding	ADGRF1	2	ENST00000477771.5	processed_transcript	ADGRF1-007	0.10073407050126	0.012424065044438	0.96447840672286	0.335274508362038	0.442873835827788	-7.08201417878471	0	0	0	1	1	-10.3597524836655
HAVANA	transcript	ENSG00000153292.15	protein_coding	ADGRF1	2	ENST00000474800.1	processed_transcript	ADGRF1-010	4.30205844762926e-05	1.71606769028207e-05	0.0682833804593107	0.945587476967372	0.976922005119478	-7.54401984112567	0	0	0	1	1	-10.3597524836655
HAVANA	transcript	ENSG00000146072.6	protein_coding	TNFRSF21	2	ENST00000296861.2	protein_coding	TNFRSF21-001	2.17310248942236	0.700186186016707	11.46141144161	3.76069887918195e-27	9.84992221904991e-26	50.6805659986145	3.62355830694873	0.013502630394561	6.12529691479515	2.23035790172798e-05	0.000677166994589863	-0.451122043879298
HAVANA	transcript	ENSG00000271328.1	processed_pseudogene	B3GNTL1P2	1	ENST00000603673.1	processed_pseudogene	B3GNTL1P2-001	0.00950683106759435	0.00931113199180296	1.67667798679703	0.0942333991103126	0.147931947498894	-6.14571239060802	0	0	0	1	1	-10.3597524836655
HAVANA	transcript	ENSG00000270761.1	lincRNA	RP11-385F7.1	2	ENST00000604014.1	lincRNA	RP11-385F7.1-001	0.352719134782337	-0.0200915746649471	-0.712153536849624	0.476703394897582	0.588899407513167	-7.29308234028285	0.464510569350485	-0.00178431953847792	-0.926424480807712	0.36935474069514	0.631789226431954	-9.91413098010318
HAVANA	transcript	ENSG00000198087.7	protein_coding	CD2AP	2	ENST00000359314.5	protein_coding	CD2AP-001	1.24380544643377	0.22478613499666	5.50890220419247	5.79942410352633e-08	2.03284608063472e-07	7.17106458895278	1.74196528377746	0.010733195730196	3.84736615326155	0.00166810198368896	0.0141494257888893	-4.90485646302961
HAVANA	transcript	ENSG00000198087.7	protein_coding	CD2AP	2	ENST00000477159.1	retained_intron	CD2AP-003	0.193988628782168	0.0227220732054035	1.28565063692994	0.199162871466229	0.285299954016176	-6.72187517481165	0.448083179843623	0.00832048273145692	3.11602606618765	0.0073066531485653	0.0424506909659755	-6.38574093182721
HAVANA	transcript	ENSG00000198087.7	protein_coding	CD2AP	2	ENST00000463175.1	retained_intron	CD2AP-004	0.506687179438475	0.0901901717444474	2.97116727128301	0.00311016907202879	0.00640005229540012	-3.17441513131573	0.783378294575675	0.00904344385713838	2.64087350088459	0.018904226613124	0.0862022903834549	-7.31557083928431
HAVANA	transcript	ENSG00000198087.7	protein_coding	CD2AP	2	ENST00000479857.1	processed_transcript	CD2AP-002	0.376163692201102	-0.0264714386403458	-0.823599055351716	0.41056188181388	0.522635372939299	-7.20767035093953	0.287499374820131	0.00141019465744033	0.744882714418371	0.468217824265306	0.734783365259784	-10.0687615898074
HAVANA	transcript	ENSG00000198087.7	protein_coding	CD2AP	2	ENST00000486693.1	processed_transcript	CD2AP-005	0.592282871062818	0.226877394777851	6.67863124031075	6.46409381795215e-11	3.06432178534409e-10	13.7941783156091	0.598471567898625	0.00610343964821687	1.88105972652074	0.0801517522068433	0.243539828306387	-8.66738759278769
ENSEMBL	transcript	ENSG00000199762.1	misc_RNA	Y_RNA	3	ENST00000362892.1	misc_RNA	Y_RNA.71-201	0.837383756123531	-0.113138358060022	-1.19065581594615	0.234356289591415	0.327804105802223	-6.83904515287796	1.45162612270033	0.0146799220888766	0.865957717513435	0.400583242847915	0.665689979037788	-9.96901265335418
HAVANA	transcript	ENSG00000216813.1	processed_pseudogene	RP11-812I20.2	1	ENST00000407698.1	processed_pseudogene	RP11-812I20.2-001	0.51540936148539	0.194453233746855	5.36908833197398	1.21618582094202e-07	4.12474292635027e-07	6.4539270181096	0.605739161953529	0.00161746027270152	0.472745312313072	0.643416066727811	0.880106053644818	-10.241229841766
HAVANA	transcript	ENSG00000164393.8	protein_coding	ADGRF2	2	ENST00000507065.5	protein_coding	ADGRF2-003	0.00208823113277465	8.98515627261266e-05	0.130410573663219	0.896294292752428	0.941571074055048	-7.53785232638285	0.00487371156269985	2.65244710125796e-05	0.178617915206854	0.860703769994474	1	-10.3427215427408
HAVANA	transcript	ENSG00000164393.8	protein_coding	ADGRF2	2	ENST00000296862.5	protein_coding	ADGRF2-001	0.000667835421354723	0.000203041217711488	0.406452955061386	0.684584527707248	0.777061495854829	-7.46382138824255	0.00999307455689082	4.44400767035367e-05	0.1468729955825	0.885250249764401	1	-10.3482331684264
HAVANA	transcript	ENSG00000164393.8	protein_coding	ADGRF2	2	ENST00000467205.6	nonsense_mediated_decay	ADGRF2-002	0.0550549314103193	0.014705450558307	2.97430319864512	0.00307911339609769	0.00634013141688911	-3.16526260709479	0.00127823271986867	-6.81724117263292e-05	-0.831761901203983	0.419000454061309	0.684779435932235	-9.9985710218094
ENSEMBL	transcript	ENSG00000164393.8	protein_coding	ADGRF2	3	ENST00000398742.2	protein_coding	ADGRF2-201	0.0109079870896667	-0.00245081843550489	-0.68662536286986	0.492638608870098	0.604336093880787	-7.31090588957014	0.0255802142482791	0.000793531926918877	2.77648684699737	0.0144432491123005	0.0706052898945375	-7.05470646120512
HAVANA	transcript	ENSG00000153294.11	protein_coding	ADGRF4	2	ENST00000371220.5	protein_coding	ADGRF4-002	0.00458410388904539	0.0014383636779407	1.05800725248756	0.290565360185802	0.393091590560654	-6.9876974851033	0	0	0	1	1	-10.3597524836655
HAVANA	transcript	ENSG00000153294.11	protein_coding	ADGRF4	2	ENST00000327753.7	protein_coding	ADGRF4-001	0.0108619388451201	0.00251890419047861	1.01934736491325	0.308533316195965	0.413258516868517	-7.02773630272405	0.0220207281812079	9.03244112626096e-05	0.424216348722184	0.677620400650163	0.907729736314651	-10.2641730154615
ENSEMBL	transcript	ENSG00000153294.11	protein_coding	ADGRF4	3	ENST00000283303.2	protein_coding	ADGRF4-201	0.00833507146482395	0.00759986438218701	2.65721747392097	0.00813206515190128	0.0157171759724233	-4.04337833509857	0.000433021036478473	-2.30944552788519e-05	-0.366635500082933	0.71917373685037	0.941573092328986	-10.288248019269
ENSEMBL	transcript	ENSG00000252711.1	misc_RNA	RN7SKP116	3	ENST00000516902.1	misc_RNA	RN7SKP116-201	0.0168259022835964	0.00587323705076764	0.914043580382114	0.361136530536214	0.470858391147613	-7.12926706256647	0.0101735906235995	-0.000542591499925309	-1.21207801710232	0.244819945864626	0.494758991425509	-9.61184586363456
HAVANA	transcript	ENSG00000226594.1	lincRNA	RP11-550C4.6	2	ENST00000446733.1	lincRNA	RP11-550C4.6-001	0.00537284761555039	0.00557540718409022	0.668754682730426	0.503962031662569	0.615142192300767	-7.32299665319103	0	0	0	1	1	-10.3597524836655
HAVANA	transcript	ENSG00000216616.1	processed_pseudogene	RP11-550C4.4	1	ENST00000403255.1	processed_pseudogene	RP11-550C4.4-001	0.0115094934844074	0.00546802833693841	1.1934588581271	0.23325828086493	0.326505413230618	-6.83571573359513	0.00983658347176456	-0.000224836193640333	-0.498981197818251	0.625260311634943	0.87045663260003	-10.2278237501351
HAVANA	transcript	ENSG00000124818.14	protein_coding	OPN5	2	ENST00000489301.6	protein_coding	OPN5-002	0.00424440004830099	0.0081415663073024	4.9521185292314	1.0070996882772e-06	3.10876767550006e-06	4.41335007898803	0.138714593678334	0.000961674708904955	0.943112367312069	0.361038210642476	0.622479943823886	-9.89840411943099
HAVANA	transcript	ENSG00000124818.14	protein_coding	OPN5	2	ENST00000371211.6	protein_coding	OPN5-003	0.00337906872297119	0.0024369697049469	1.78870487096983	0.0742704200869194	0.11949132886995	-5.95291326137082	0	0	0	1	1	-10.3597524836655
HAVANA	transcript	ENSG00000124818.14	protein_coding	OPN5	2	ENST00000393699.2	protein_coding	OPN5-005	0.00509860429443952	0.00142566099993866	0.823467385529095	0.410636654321493	0.522712471151926	-7.20777855851063	0.0209176797606584	3.00139526477362e-05	0.0573836390391673	0.955021107732759	1	-10.3579929732392
HAVANA	transcript	ENSG00000124818.14	protein_coding	OPN5	2	ENST00000244799.4	processed_transcript	OPN5-001	0.00603871374189415	0.00198048126098535	1.62463668748393	0.104873063302763	0.162748691038759	-6.23108336285753	0.151163723052814	0.00237301042950801	4.78047205113636	0.00026474746259655	0.00370062504431096	-3.02145319725463
HAVANA	transcript	ENSG00000124818.14	protein_coding	OPN5	2	ENST00000510695.1	processed_transcript	OPN5-006	0.00690066310469603	0.00358986619932501	1.12378159664662	0.261647424664362	0.359915246677619	-6.91616858130676	0.178058952311149	0.00257009096019038	1.51182808890146	0.152014387512071	0.365212446638802	-9.2253510367807
ENSEMBL	transcript	ENSG00000200340.1	snRNA	RNU1-105P	3	ENST00000363470.1	snRNA	RNU1-105P-201	0.0319856368620632	0.0223673308614537	1.287445626319	0.1985373592727	0.284497076856043	-6.71957518801368	0.514918735615286	0.00688427234560934	1.19132697063446	0.25261802595963	0.5014427738269	-9.63608894183372
HAVANA	transcript	ENSG00000244694.7	protein_coding	PTCHD4	2	ENST00000339488.8	protein_coding	PTCHD4-002	1.12220337798346	0.275086333789691	6.74934484844383	4.14410142660493e-11	2.00497265169061e-10	14.2290936545195	2.19362039945912	0.010801712079772	7.63685128945681	1.85307515825878e-06	0.000141875184153317	2.16005106973912
HAVANA	transcript	ENSG00000244694.7	protein_coding	PTCHD4	2	ENST00000398738.2	protein_coding	PTCHD4-001	0.487833795508807	0.0300270389228219	1.31904591486882	0.187760303792622	0.271104746533687	-6.67856262927655	0.915689337741933	0.0142467349011253	5.56241723798743	6.10049518102826e-05	0.00132546642969389	-1.50051019051469
HAVANA	transcript	ENSG00000226068.1	processed_pseudogene	HNRNPA3P4	1	ENST00000427514.1	processed_pseudogene	HNRNPA3P4-001	0.00272617950717756	0.00271846427624869	1.41117104224118	0.158818964155643	0.234485638229571	-6.55336410357949	0.0298344384877938	0.000498720611864789	0.811022296538848	0.430434853693864	0.696597999603852	-10.0159704741666
HAVANA	transcript	ENSG00000216835.3	processed_pseudogene	RBMXP1	1	ENST00000408004.1	processed_pseudogene	RBMXP1-001	0.000111373588257745	6.50272875639028e-05	0.22230231190621	0.824169743917833	0.888194710103129	-7.52165952369221	0.00615548861401695	2.36293949567363e-05	0.14242404950284	0.888700730203414	1	-10.34891998548
HAVANA	transcript	ENSG00000278736.1	processed_pseudogene	RP1-281E18.1	2	ENST00000619841.1	processed_pseudogene	RP1-281E18.1-001	0.00039029576349179	0.00105105318299058	1.43646493800173	0.151498349174369	0.225096684933929	-6.517522853995	0	0	0	1	1	-10.3597524836655
HAVANA	transcript	ENSG00000271162.1	processed_pseudogene	RP1-57E3.1	1	ENST00000604551.1	processed_pseudogene	RP1-57E3.1-001	0.000178865919318415	-0.000171493301504888	-0.506413633735923	0.612790556130062	0.715195984012199	-7.41824862435452	0	0	0	1	1	-10.3597524836655
HAVANA	transcript	ENSG00000218337.1	processed_pseudogene	RP4-724P12.1	1	ENST00000404962.1	processed_pseudogene	RP4-724P12.1-001	0.000813024717784533	0.000122288510421195	0.104405590214977	0.916889545758401	0.956475288302615	-7.54090321007797	0.00771846678960758	-0.000411651562112404	-1.20410457907787	0.247793945456068	0.496979148801885	-9.6212016455351
HAVANA	transcript	ENSG00000274867.1	processed_pseudogene	RP4-724P12.2	2	ENST00000621124.1	processed_pseudogene	RP4-724P12.2-001	8.52558848463632e-05	-0.00010426769387677	-0.367422572697415	0.713460018582375	0.801286735981318	-7.47890814520644	0	0	0	1	1	-10.3597524836655
HAVANA	transcript	ENSG00000217631.1	processed_pseudogene	RP1-142O9.2	1	ENST00000402892.1	processed_pseudogene	RP1-142O9.2-001	0.00128667767357594	-0.00281591543965449	-0.625119286589649	0.532179265443455	0.641961933583509	-7.35118163287396	0	0	0	1	1	-10.3597524836655
ENSEMBL	transcript	ENSG00000252457.1	snRNA	RNU7-65P	3	ENST00000516648.1	snRNA	RNU7-65P-201	0.00492652517804649	-0.00836343197035345	-0.77305563091242	0.439856435476693	0.552253758019217	-7.24793937531552	0	0	0	1	1	-10.3597524836655
HAVANA	transcript	ENSG00000277043.1	processed_pseudogene	EEF1A1P42	1	ENST00000613436.1	processed_pseudogene	EEF1A1P42-001	0.000412024157712832	-0.000589438285316077	-1.20156271021011	0.230104432427342	0.322769272769327	-6.82604629480607	0	0	0	1	1	-10.3597524836655
HAVANA	transcript	ENSG00000146085.7	protein_coding	MUT	2	ENST00000274813.3	protein_coding	MUT-001	2.25558620968458	0.498406518832758	10.0247117994477	1.14672009263096e-21	1.65485895941993e-20	38.1763738211745	3.21604258121902	0.00158520147776429	0.63006669351833	0.53843171696995	0.799761433785581	-10.1504507280308
HAVANA	transcript	ENSG00000031691.6	protein_coding	CENPQ	2	ENST00000335783.3	protein_coding	CENPQ-001	1.07638444372357	0.214759587224712	5.91983665427131	6.00854429755756e-09	2.33179190154414e-08	9.37255427410032	1.40513149248137	0.00423777653118753	2.1170912173027	0.0519425080178467	0.178526129229971	-8.27205775907191
HAVANA	transcript	ENSG00000203972.9	protein_coding	GLYATL3	2	ENST00000371197.8	protein_coding	GLYATL3-001	0.00238183287134833	0.00129290532073716	1.21950511553183	0.223230131676361	0.314530370085721	-6.80440613128119	0.00872549221285174	0.000598319466024119	2.341761841032	0.0338983953832479	0.131365811645185	-7.87331092498872
HAVANA	transcript	ENSG00000203972.9	protein_coding	GLYATL3	2	ENST00000545705.1	protein_coding	GLYATL3-002	0.00133536020646289	0.00361027018518719	2.20697918933499	0.0277712031371226	0.0488604634248694	-5.12460953955003	0	0	0	1	1	-10.3597524836655
HAVANA	transcript	ENSG00000197261.11	protein_coding	C6orf141	2	ENST00000529246.3	protein_coding	C6orf141-005	0.0621956308078161	-0.0546118000490809	-4.10614903933864	4.70215007319497e-05	0.000121300750653763	0.73780825445874	0.349962670557472	0.00364732332872293	2.21035063266164	0.0435734611325755	0.15734838976865	-8.1089480917896
HAVANA	transcript	ENSG00000197261.11	protein_coding	C6orf141	2	ENST00000414696.5	nonsense_mediated_decay	C6orf141-002	0.130234063474767	0.00900126976528787	0.900033982792162	0.368537430997795	0.4786936526862	-7.14194403350943	0.208690135784356	0.00273566670188786	2.69494032418923	0.0169852612612793	0.0795591289914443	-7.21208674373756
HAVANA	transcript	ENSG00000197261.11	protein_coding	C6orf141	2	ENST00000371194.7	nonsense_mediated_decay	C6orf141-001	0.107329946778098	0.00653964385729674	0.68481266495839	0.493780922971795	0.605424875458279	-7.31214680928168	0.155432072208582	0.00294494953901296	3.11516461143892	0.00731936380202921	0.0425020304041802	-6.38746079999352
HAVANA	transcript	ENSG00000197261.11	protein_coding	C6orf141	1	ENST00000424426.1	processed_transcript	C6orf141-003	0.00437760181275081	-0.00132810067401219	-0.352447925450635	0.724651561501162	0.810353366606316	-7.48429271333688	0	0	0	1	1	-10.3597524836655
HAVANA	transcript	ENSG00000197261.11	protein_coding	C6orf141	2	ENST00000415078.1	nonsense_mediated_decay	C6orf141-004	0.0928186286779652	-0.0657313315605576	-3.50500166071513	0.000497848075884198	0.00113904680205153	-1.4830420824887	0.284771068958383	0.00220512686350799	0.849843159716609	0.409194409007638	0.674557266361164	-9.98307616486188
HAVANA	transcript	ENSG00000197261.11	protein_coding	C6orf141	2	ENST00000526429.1	retained_intron	C6orf141-007	0.0951106607764991	-0.0739095857022637	-3.87483965219709	0.000120967093332317	0.000298142253394064	-0.155861171660628	0.332070362137165	0.00280164236557367	1.19044834095346	0.252952387395563	0.50179210166434	-9.637107847416
HAVANA	transcript	ENSG00000197261.11	protein_coding	C6orf141	2	ENST00000530382.1	retained_intron	C6orf141-006	0.231421591365873	-0.108742617876792	-2.87483257867951	0.00421550393470604	0.00851720403112147	-3.45103311233916	0.0763072287642308	0.00123734757014047	0.73598847013511	0.473450018218469	0.739780722058215	-10.0755443913369
HAVANA	transcript	ENSG00000216998.1	unitary_pseudogene	CYP2AC1P	2	ENST00000407830.1	unitary_pseudogene	CYP2AC1P-001	0.000215646056193447	0.000180564367275407	0.487083210322412	0.626413808445175	0.727082697372685	-7.42783921187939	0.00336256087065147	-0.00011690677511401	-0.951646341152409	0.356835786941041	0.617886273657933	-9.89026561339957
HAVANA	transcript	ENSG00000112077.15	protein_coding	RHAG	2	ENST00000371175.8	protein_coding	RHAG-001	0.00168060714138591	0.00352338301232171	1.50247116193676	0.133609661734623	0.201684530805369	-6.42101957035721	0	0	0	1	1	-10.3597524836655
ENSEMBL	transcript	ENSG00000112077.15	protein_coding	RHAG	3	ENST00000618248.3	protein_coding	RHAG-202	0.00201360374661015	0.00265874075459891	1.98066966612759	0.0481784341247415	0.0807046700088342	-5.59395884266143	0.00410229012244464	3.12555437900544e-05	0.158607721483158	0.876160843569462	1	-10.3463205690804
ENSEMBL	transcript	ENSG00000112077.15	protein_coding	RHAG	3	ENST00000229810.9	protein_coding	RHAG-201	0.000144187802137014	0.000336412707247391	1.01279869656372	0.311648426278248	0.416757504076017	-7.03437157583525	0	0	0	1	1	-10.3597524836655
ENSEMBL	transcript	ENSG00000124490.13	protein_coding	CRISP2	3	ENST00000616725.4	protein_coding	CRISP2-201	0.00161560588329908	0.000671002539361404	0.781416095851739	0.434929347724636	0.547397142507797	-7.24145395266472	0.0175132001828213	0.000681953435822839	1.18993769099968	0.253146871165961	0.501935837754591	-9.6376997401508
ENSEMBL	transcript	ENSG00000124490.13	protein_coding	CRISP2	3	ENST00000618917.4	protein_coding	CRISP2-202	0.000428202019660327	-0.0012731927350888	-1.34566145881769	0.179024408021134	0.260218259372196	-6.64325345691534	0.00185420815525756	-9.88911016137366e-05	-0.98167686913669	0.342319531676788	0.602175527023675	-9.86111390144084
HAVANA	transcript	ENSG00000124490.13	protein_coding	CRISP2	2	ENST00000339139.4	protein_coding	CRISP2-001	0.000636190028250874	-0.00239176387837641	-1.29288101521971	0.196652040821877	0.282203084259045	-6.71259118201473	0.0047224106179166	4.559275228098e-05	0.329973125053694	0.746128452024489	0.96289329571743	-10.3017828949582
HAVANA	transcript	ENSG00000279127.1	TEC	RP3-442L6.4	2	ENST00000624993.1	TEC	RP3-442L6.4-001	1.41831750988864	0.450887604746814	9.45598683673133	1.2608676594185e-19	1.46194263534914e-18	33.5300124246612	1.65232007464203	0.0160639598212543	6.07049049509638	2.45522321772257e-05	0.000724172880545026	-0.551496853046636
HAVANA	transcript	ENSG00000096006.11	protein_coding	CRISP3	2	ENST00000263045.8	protein_coding	CRISP3-001	0.00510779519035261	0.00976189201563988	4.38813975667839	1.39664622418148e-05	3.81965543577988e-05	1.89257601967131	0.0132484155972174	-0.000706582165184929	-1.28374286240007	0.219322299396618	0.465623744692125	-9.52551881959144
ENSEMBL	transcript	ENSG00000096006.11	protein_coding	CRISP3	3	ENST00000433368.6	protein_coding	CRISP3-201	6.75086748944856e-13	5.34220428677761e-13	2.65566889426848e-09	0.999999997882147	1	-7.54634944069386	0	0	0	1	1	-10.3597524836655
HAVANA	transcript	ENSG00000096006.11	protein_coding	CRISP3	2	ENST00000371159.8	protein_coding	CRISP3-003	0.000884482180399984	0.00102269041005207	1.11999626645422	0.263255525357096	0.361783887575886	-6.92040147175353	0.0104096890940265	-0.000325787436105101	-1.36413881915835	0.193277474718213	0.429161285195735	-9.42400914170936
HAVANA	transcript	ENSG00000096006.11	protein_coding	CRISP3	2	ENST00000354620.4	protein_coding	CRISP3-002	0.00178468610856389	0.00221496780562386	1.69962680187898	0.0898259632575579	0.141774073187517	-6.10722055450992	0.0133133613457733	-0.000304305402189107	-0.501008611451355	0.623867507347744	0.87045663260003	-10.2267586368711
HAVANA	transcript	ENSG00000170950.5	protein_coding	PGK2	2	ENST00000304801.5	protein_coding	PGK2-001	0.000391525882586249	-8.82441654809096e-05	-0.215727915996742	0.829288218613814	0.891914473914207	-7.523098227019	0	0	0	1	1	-10.3597524836655
HAVANA	transcript	ENSG00000235122.3	antisense	RP3-417L20.4	2	ENST00000437859.2	antisense	RP3-417L20.4-001	0.428322919887072	0.0823707379915959	2.5457227026703	0.0112056083307242	0.021162402434945	-4.32931659004092	0	0	0	1	1	-10.3597524836655
HAVANA	transcript	ENSG00000226707.1	lincRNA	RP11-719J20.1	2	ENST00000430821.1	lincRNA	RP11-719J20.1-001	0.393025817403628	0.155500993713036	5.05974435815047	5.91620582052543e-07	1.87018061692957e-06	4.9258441352599	0.00908146344608687	-0.000207576307339128	-0.498214315392372	0.625787535316925	0.87045663260003	-10.2282255483208
HAVANA	transcript	ENSG00000124812.14	protein_coding	CRISP1	2	ENST00000507853.5	protein_coding	CRISP1-003	0	0	0	1	1	-7.54634944069386	0	0	0	1	1	-10.3597524836655
HAVANA	transcript	ENSG00000124812.14	protein_coding	CRISP1	2	ENST00000335847.8	protein_coding	CRISP1-001	0	0	0	1	1	-7.54634944069386	0	0	0	1	1	-10.3597524836655
ENSEMBL	transcript	ENSG00000124812.14	protein_coding	CRISP1	3	ENST00000329411.9	protein_coding	CRISP1-201	0.000126244989722408	-7.40986907085037e-05	-0.184388891450595	0.853783488242189	0.910448830602522	-7.52936278346866	0	0	0	1	1	-10.3597524836655
HAVANA	transcript	ENSG00000124812.14	protein_coding	CRISP1	2	ENST00000505118.1	protein_coding	CRISP1-002	0.000214179495628325	0.000284726688722849	0.735072628325939	0.462641479023389	0.574973850793348	-7.27652734469686	0	0	0	1	1	-10.3597524836655
HAVANA	transcript	ENSG00000214643.5	protein_coding	DEFB133	2	ENST00000620560.2	processed_transcript	DEFB133-001	0.00264103744339288	-0.00190564709531072	-0.417857203808286	0.676231736255853	0.769934735245419	-7.4591261029325	0	0	0	1	1	-10.3597524836655
ENSEMBL	transcript	ENSG00000214643.5	protein_coding	DEFB133	3	ENST00000398721.5	protein_coding	DEFB133-201	0.00123546749612502	0.00666124896163344	1.8833363507387	0.0602376291430118	0.0988997492067847	-5.78046653884008	0	0	0	1	1	-10.3597524836655
HAVANA	transcript	ENSG00000177684.3	protein_coding	DEFB114	2	ENST00000322066.3	protein_coding	DEFB114-001	0.00033029650039157	-0.000765331829393425	-0.864425622465132	0.387770540022987	0.498895550526486	-7.17328672028957	0	0	0	1	1	-10.3597524836655
HAVANA	transcript	ENSG00000214642.1	protein_coding	DEFB113	2	ENST00000398718.1	protein_coding	DEFB113-001	0.000185319735082619	-0.000605063589834986	-0.886328401618335	0.37586863780813	0.486501568020409	-7.15415704589788	0	0	0	1	1	-10.3597524836655
HAVANA	transcript	ENSG00000203970.3	protein_coding	DEFB110	2	ENST00000393660.2	protein_coding	DEFB110-001	0.00126155203120578	-0.00428772212282216	-2.04919289992397	0.0409669773670025	0.0696738679851365	-5.45710960270709	0	0	0	1	1	-10.3597524836655
HAVANA	transcript	ENSG00000203970.3	protein_coding	DEFB110	2	ENST00000371148.2	protein_coding	DEFB110-002	0	0	0	1	1	-7.54634944069386	0	0	0	1	1	-10.3597524836655
HAVANA	transcript	ENSG00000180872.4	protein_coding	DEFB112	2	ENST00000322246.4	protein_coding	DEFB112-001	0.0198828104976728	-0.0228191595522449	-2.73545571982324	0.00645179338942659	0.0126655071969949	-3.83561934435852	0.00663088194713455	-0.000353647037180509	-1.19755577929698	0.250257418878993	0.499188331130703	-9.62884798176698
HAVANA	transcript	ENSG00000226733.2	protein_coding	RP11-397G17.1	2	ENST00000637283.1	nonsense_mediated_decay	RP11-397G17.1-002	0.000113465342731113	-3.61507446634397e-05	-0.124280748954353	0.901143165901492	0.945046014474564	-7.53863233840627	0	0	0	1	1	-10.3597524836655
HAVANA	transcript	ENSG00000226733.2	protein_coding	RP11-397G17.1	2	ENST00000415106.1	protein_coding	RP11-397G17.1-001	0.000636655599571805	-0.000446500962739078	-0.305317023647952	0.760252356662886	0.83922156149764	-7.49977854918204	0	0	0	1	1	-10.3597524836655
HAVANA	transcript	ENSG00000233470.1	lincRNA	RP11-524K22.1	1	ENST00000426547.1	lincRNA	RP11-524K22.1-001	0	0	0	1	1	-7.54634944069386	0	0	0	1	1	-10.3597524836655
HAVANA	transcript	ENSG00000230472.5	lincRNA	RP1-28O17.1	2	ENST00000431394.5	lincRNA	RP1-28O17.1-002	0.0140097335034302	0.0113235507852334	2.09654085068422	0.0365384426018262	0.0627687044733014	-5.35987699642529	0	0	0	1	1	-10.3597524836655
HAVANA	transcript	ENSG00000230472.5	lincRNA	RP1-28O17.1	2	ENST00000454135.1	lincRNA	RP1-28O17.1-001	0.00100402971410913	-0.000254006581833599	-0.149372920203015	0.881319885465839	0.930703770453454	-7.53520168937396	0.00347665373934611	-0.000185421532765126	-1.13706600501967	0.273911272706802	0.524491973602944	-9.69784336274986
HAVANA	transcript	ENSG00000008197.4	protein_coding	TFAP2D	2	ENST00000008391.3	protein_coding	TFAP2D-001	0.0209047828098177	0.0203910418419072	4.03674479138565	6.27373212469734e-05	0.000159573149526912	0.464565511631187	0.0538315917896233	7.86659966251763e-05	0.125445318032657	0.90188980648163	1	-10.3513474634296
HAVANA	transcript	ENSG00000008197.4	protein_coding	TFAP2D	2	ENST00000492804.1	processed_transcript	TFAP2D-002	0.014951134144635	0.0146463140686471	2.93650424905502	0.00347303995938592	0.00710153143617454	-3.27496175492006	0.0454360814579485	0.00150496655302589	1.95397031679324	0.0702266828240316	0.221719878503144	-8.54813948164174
HAVANA	transcript	ENSG00000008196.12	protein_coding	TFAP2B	2	ENST00000344788.7	protein_coding	TFAP2B-002	0.00040464353457891	0.00164124417212261	1.76976381939404	0.077378717564645	0.124026930936834	-5.986375832925	0	0	0	1	1	-10.3597524836655
HAVANA	transcript	ENSG00000008196.12	protein_coding	TFAP2B	2	ENST00000393655.3	protein_coding	TFAP2B-001	0.00075860512133184	0.00152596235176405	2.68690493670667	0.00745301571034896	0.0144905775237247	-3.96523362010011	0	0	0	1	1	-10.3597524836655
HAVANA	transcript	ENSG00000008196.12	protein_coding	TFAP2B	2	ENST00000489228.1	processed_transcript	TFAP2B-003	0.000412547949481248	-0.000335654016049508	-0.828532466360639	0.407766152613681	0.519820935974549	-7.20360359097079	0	0	0	1	1	-10.3597524836655
HAVANA	transcript	ENSG00000060303.5	processed_pseudogene	RPS17P5	1	ENST00000498293.1	processed_pseudogene	RPS17P5-001	0.000795002081504358	0.000317093400889295	0.196365347906499	0.844404368987697	0.903531947049592	-7.52708456884421	0	0	0	1	1	-10.3597524836655
HAVANA	transcript	ENSG00000216913.2	processed_pseudogene	RP4-753D5.3	1	ENST00000402760.2	processed_pseudogene	RP4-753D5.3-001	0	0	0	1	1	-7.54634944069386	0	0	0	1	1	-10.3597524836655
HAVANA	transcript	ENSG00000230204.1	processed_pseudogene	FTH1P5	1	ENST00000425761.1	processed_pseudogene	FTH1P5-001	0.00445540392933275	0.00873830466969931	3.20635946009058	0.00143069811617576	0.00308418722340255	-2.46220135181194	0.0143023623334688	-0.000326911139050716	-0.709409964374593	0.489295652474834	0.754630740084323	-10.0953616933371
HAVANA	transcript	ENSG00000270306.1	processed_pseudogene	RP3-437C15.2	1	ENST00000605336.1	processed_pseudogene	RP3-437C15.2-001	6.32960078384843e-05	-6.1916110968992e-05	-0.205912989609963	0.836943077104924	0.897693376616804	-7.52516572058488	0	0	0	1	1	-10.3597524836655
HAVANA	transcript	ENSG00000232702.3	processed_pseudogene	RP3-437C15.1	1	ENST00000416077.1	processed_pseudogene	RP3-437C15.1-001	0.000474642601599405	-0.00104341239526454	-1.31732105806142	0.188337148102046	0.27184373194364	-6.68082672340205	0.005691491462236	-0.000303546211319254	-1.18879226837322	0.253583530297336	0.50227427687811	-9.63902663609541
ENSEMBL	transcript	ENSG00000212532.1	snoRNA	SNORD66	3	ENST00000391230.1	snoRNA	SNORD66.1-201	0.00130042588253693	0.00687248147065498	1.50925151438415	0.131869060043062	0.199317460348551	-6.41086314420238	0	0	0	1	1	-10.3597524836655
HAVANA	transcript	ENSG00000214641.3	processed_pseudogene	RP11-793K1.1	1	ENST00000398713.3	processed_pseudogene	RP11-793K1.1-001	0.000468168716515973	-0.000315612198971986	-0.348199394333828	0.727837668969077	0.813018395724637	-7.48577962163583	0	0	0	1	1	-10.3597524836655
HAVANA	transcript	ENSG00000228689.7	antisense	RP3-335N17.2	2	ENST00000589278.6	antisense	RP3-335N17.2-002	2.0308164006373	0.388295691558412	6.38859005125457	3.8495812926829e-10	1.6879554686876e-09	12.050599112142	0.651921262487232	0.00564373243714318	3.54557795926316	0.00306571416033743	0.0222197610066794	-5.51920832998292
HAVANA	transcript	ENSG00000228689.7	antisense	RP3-335N17.2	2	ENST00000454361.1	antisense	RP3-335N17.2-001	5.92959508541204e-05	-2.00068177803672e-05	-0.0800682896533863	0.936215126921119	0.970491963599634	-7.54314633264415	0	0	0	1	1	-10.3597524836655
HAVANA	transcript	ENSG00000228689.7	antisense	RP3-335N17.2	2	ENST00000587000.2	antisense	RP3-335N17.2-003	0	0	0	1	1	-7.54634944069386	0	0	0	1	1	-10.3597524836655
HAVANA	transcript	ENSG00000170927.14	protein_coding	PKHD1	2	ENST00000371117.7	protein_coding	PKHD1-001	0.00935590943354509	0.00490611114669739	4.44552218800959	1.08194458353651e-05	2.99469431791732e-05	2.13626066292868	0.0146238715745341	0.00012612963209549	1.07547381246871	0.299693204021754	0.554091687482356	-9.7650087153215
HAVANA	transcript	ENSG00000170927.14	protein_coding	PKHD1	2	ENST00000340994.4	protein_coding	PKHD1-002	0.0613699607305336	0.0160603646739741	4.68056394306803	3.69332352602696e-06	1.0734129618809e-05	3.16480614949571	0.0026934345761729	3.15321612800821e-05	0.357411345132782	0.725920868070327	0.946887676925828	-10.291785211057
ENSEMBL	transcript	ENSG00000240641.3	misc_RNA	RN7SL580P	3	ENST00000492489.3	misc_RNA	RN7SL580P-201	0.55240485488311	0.200038626846374	5.05800271435415	5.96780941497036e-07	1.88582547110538e-06	4.91747155872321	0	0	0	1	1	-10.3597524836655
ENSEMBL	transcript	ENSG00000207604.3	miRNA	MIR206	3	ENST00000384872.3	miRNA	MIR206-201	0	0	0	1	1	-7.54634944069386	0	0	0	1	1	-10.3597524836655
HAVANA	transcript	ENSG00000225613.2	lincRNA	LINCMD1	2	ENST00000418518.2	lincRNA	LINCMD1-001	0.0024536704823954	0.00442955791677706	2.46178075245037	0.0141629183708165	0.0262909569832686	-4.53671300933905	0.00804446088255118	-0.00018387339160117	-0.496798168119189	0.626761678132838	0.870483312129853	-10.2289659506137
ENSEMBL	transcript	ENSG00000199080.1	miRNA	MIR133B	3	ENST00000362210.1	miRNA	MIR133B-201	0	0	0	1	1	-7.54634944069386	0	0	0	1	1	-10.3597524836655
HAVANA	transcript	ENSG00000112115.5	protein_coding	IL17A	2	ENST00000340057.1	protein_coding	IL17A-001	5.12690640285308e-05	-9.30448238604392e-05	-0.42238592737796	0.672925755879088	0.767086549446547	-7.45722555134781	0	0	0	1	1	-10.3597524836655
HAVANA	transcript	ENSG00000112116.9	protein_coding	IL17F	2	ENST00000478427.1	retained_intron	IL17F-002	0.000576928136391075	0.000699652844020477	1.04188217897435	0.297972128763839	0.401428202274923	-7.00457808479528	0	0	0	1	1	-10.3597524836655
HAVANA	transcript	ENSG00000112116.9	protein_coding	IL17F	2	ENST00000336123.4	protein_coding	IL17F-001	0.00250897615653703	-0.00147968541700842	-1.15324073622081	0.249365120105602	0.34555461432807	-6.88274078308761	0	0	0	1	1	-10.3597524836655
HAVANA	transcript	ENSG00000218363.1	processed_pseudogene	SLC25A20P1	1	ENST00000408043.1	processed_pseudogene	SLC25A20P1-001	6.85229951810437e-05	-8.04349378080631e-05	-0.290541209883718	0.77152325008001	0.848242004304342	-7.50417669818588	0.00463811445226061	-0.000161338066485027	-1.0115387080416	0.328303897766147	0.586391717306659	-9.83134108229334
HAVANA	transcript	ENSG00000112118.17	protein_coding	MCM3	2	ENST00000229854.11	protein_coding	MCM3-006	0.183920641837738	0.202404613881895	4.37095136396908	1.50682843956998e-05	4.10498793476705e-05	1.82015250196509	0.636881531647119	0.0144342867861198	2.32890693118431	0.0347471110584439	0.13364242084228	-7.8966415861663
HAVANA	transcript	ENSG00000112118.17	protein_coding	MCM3	2	ENST00000596288.5	protein_coding	MCM3-001	1.08368766474291	0.111981097145401	2.24589374951882	0.0251487303952395	0.0446153303715416	-5.03888808527399	1.2995435073884	-0.011900672720793	-2.09183323562535	0.054452596535036	0.184623973594584	-8.31560000306893
ENSEMBL	transcript	ENSG00000112118.17	protein_coding	MCM3	3	ENST00000616552.4	protein_coding	MCM3-202	0.183303917711267	0.108485786082088	2.6561393754304	0.00815773810132361	0.0157635381096206	-4.04620027952531	0.105443193620341	-0.0019021246311013	-0.692655781670663	0.499444651675775	0.763655747356554	-10.1075042924916
HAVANA	transcript	ENSG00000112118.17	protein_coding	MCM3	1	ENST00000421471.1	protein_coding	MCM3-004	0.438964432657193	0.31236116013268	10.731949536893	2.60302001259509e-24	4.99640458505134e-23	44.2015564499189	0.348524641909457	0.00317485450911675	1.00215258804435	0.332664310901294	0.591324953215775	-9.84078299404716
HAVANA	transcript	ENSG00000112118.17	protein_coding	MCM3	2	ENST00000476448.1	processed_transcript	MCM3-003	0.145000686960424	0.061510074057439	4.25101306678152	2.54178294411051e-05	6.75226189347876e-05	1.3221300410852	0.253368113704336	0.00118022548788453	0.66364705830263	0.517306056220624	0.78057047334076	-10.1278847795184
HAVANA	transcript	ENSG00000112118.17	protein_coding	MCM3	2	ENST00000596983.1	nonsense_mediated_decay	MCM3-005	0.0367641720531847	0.00476355270586209	0.407198630062116	0.684037176817827	0.776638547531675	-7.46351835061464	0.00494644222957692	-0.000263810252244103	-1.17826881799776	0.257622451747676	0.506485353177146	-9.65116807363386
HAVANA	transcript	ENSG00000170915.8	protein_coding	PAQR8	2	ENST00000512121.1	protein_coding	PAQR8-003	0.0558889088831283	0.00186201112198673	0.156855082443401	0.875422667794921	0.926335298837631	-7.53405695482978	0.0866990058951163	0.00245679296279639	1.44506324213772	0.169655641321354	0.393153252051295	-9.31705235281742
HAVANA	transcript	ENSG00000170915.8	protein_coding	PAQR8	2	ENST00000442253.2	protein_coding	PAQR8-001	2.51331360112732	0.588670797443899	8.19202945806656	2.18362015800641e-15	1.62442617813551e-14	23.9022842648503	1.41789688624488	0.0146945225756914	2.44968454125564	0.0275074803631925	0.112926111339286	-7.6752238810898
HAVANA	transcript	ENSG00000170915.8	protein_coding	PAQR8	2	ENST00000360726.3	protein_coding	PAQR8-002	1.18062399615024	0.863802251537716	10.7074771360432	3.22721075137861e-24	6.1298281336232e-23	43.9887169486597	3.8893844503866	0.00332172961573494	1.13901141418955	0.273125045125136	0.523573405817058	-9.69567071537414
HAVANA	transcript	ENSG00000096093.15	protein_coding	EFHC1	2	ENST00000637849.1	processed_transcript	EFHC1-030	0.316469855930468	0.1415255377749	8.48027828300775	2.57467595993582e-16	2.11236769084021e-15	26.0083712316494	0.175423372094455	0.00389629258957036	2.86185404893589	0.0121794825405186	0.0621706517499779	-6.88842783000519
HAVANA	transcript	ENSG00000096093.15	protein_coding	EFHC1	2	ENST00000635984.1	protein_coding	EFHC1-037	0.00770781227789435	0.00393297941381456	0.86690549188824	0.386411534375546	0.49750877611661	-7.17114478156245	0.0343726041165542	0.000175812838516044	0.200721167149058	0.843698499698468	1	-10.3382519153784
HAVANA	transcript	ENSG00000096093.15	protein_coding	EFHC1	2	ENST00000635760.1	protein_coding	EFHC1-015	0	0	0	1	1	-7.54634944069386	0	0	0	1	1	-10.3597524836655
HAVANA	transcript	ENSG00000096093.15	protein_coding	EFHC1	2	ENST00000491749.2	processed_transcript	EFHC1-016	3.36625816602728	0.358739544006895	4.65556081460697	4.1498567847939e-06	1.19983157265218e-05	3.05308066158183	2.56700035317423	0.0257464476108974	3.71843013305936	0.00216249321768711	0.0171440730767625	-5.16751142908122
HAVANA	transcript	ENSG00000096093.15	protein_coding	EFHC1	2	ENST00000637315.1	protein_coding	EFHC1-009	0.292924357191275	-0.0437529746328119	-1.63179025771767	0.103356201716264	0.160670166206937	-6.21950615107678	0.202326406188619	-0.000715243813476774	-0.352605923782734	0.729445243540005	0.949630957118128	-10.2935928645226
HAVANA	transcript	ENSG00000096093.15	protein_coding	EFHC1	2	ENST00000637340.1	retained_intron	EFHC1-002	0.146594683785241	0.0185085858582554	1.19180974966375	0.233903826310875	0.327266768991407	-6.83767546715662	0.571995155709278	0.0063107601918987	2.16423009823624	0.0475418202618893	0.167582186488031	-8.19006287746335
HAVANA	transcript	ENSG00000096093.15	protein_coding	EFHC1	2	ENST00000636489.1	protein_coding	EFHC1-034	0.000817820379868659	0.00119756326682638	1.36011660479393	0.17440875685278	0.254392077123217	-6.6237833043324	0	0	0	1	1	-10.3597524836655
HAVANA	transcript	ENSG00000096093.15	protein_coding	EFHC1	2	ENST00000371068.10	protein_coding	EFHC1-001	0.583987867594254	0.311692962493852	10.950384267656	3.77201141867596e-25	7.94005978420347e-24	46.1146020019494	0.562440466818517	0.00504236095823195	3.12180968732262	0.00722188038282016	0.0420989892171769	-6.37419166590105
HAVANA	transcript	ENSG00000096093.15	protein_coding	EFHC1	2	ENST00000637892.1	processed_transcript	EFHC1-021	0.00533922574761249	0.00363121506923586	1.00668132847312	0.314577098383122	0.420022415820258	-7.04053137093245	0.213187484490209	-0.00193605419984087	-0.771789360185505	0.45260665438954	0.718969012105356	-10.0477838957834
HAVANA	transcript	ENSG00000096093.15	protein_coding	EFHC1	2	ENST00000637200.1	nonsense_mediated_decay	EFHC1-003	1.17381297466268	0.32327099840732	7.9716975365073	1.0787588485486e-14	7.48928187634529e-14	22.3299103440834	1.45422936229186	0.0131269307075159	5.75653490618726	4.29071839853527e-05	0.0010430358760835	-1.13403310474737
HAVANA	transcript	ENSG00000096093.15	protein_coding	EFHC1	2	ENST00000635866.1	nonsense_mediated_decay	EFHC1-011	0.00561136352616727	0.000731692825850893	0.301898551146491	0.762855507432703	0.84135107104015	-7.50081547487453	0.0363618859030491	0.00083396641782281	0.972661525548048	0.346632953893584	0.60676056563729	-9.86994898932623
HAVANA	transcript	ENSG00000096093.15	protein_coding	EFHC1	2	ENST00000635911.1	retained_intron	EFHC1-026	0.249866611158209	0.10502280223981	5.02869827887673	6.90419671461241e-07	2.16732440709052e-06	4.7769869168007	0.330543255990882	0.000507840788224071	0.174483546750306	0.863892793450873	1	-10.3435000147223
HAVANA	transcript	ENSG00000096093.15	protein_coding	EFHC1	2	ENST00000637089.1	protein_coding	EFHC1-023	0.0023874027499533	0.000692559188156123	0.518246514149479	0.604516588984099	0.707829647003088	-7.41219390558136	0	0	0	1	1	-10.3597524836655
HAVANA	transcript	ENSG00000096093.15	protein_coding	EFHC1	2	ENST00000637353.1	protein_coding	EFHC1-038	0.0707515985916958	0.0686540989230608	12.1771218492461	4.86271374190916e-30	1.77385656830669e-28	57.2749858292388	0.330842590629732	0.00492937753781969	4.36710659323374	0.000592442253898698	0.0066184128452771	-3.84959297875031
HAVANA	transcript	ENSG00000096093.15	protein_coding	EFHC1	2	ENST00000480623.6	nonsense_mediated_decay	EFHC1-004	0.0613568367497867	-4.36719246954077e-05	-0.00591111726974647	0.995286006760538	1	-7.54633198277681	0.171535666516589	7.95446788230645e-05	0.0584694680122682	0.954171031130667	1	-10.3579257632676
HAVANA	transcript	ENSG00000096093.15	protein_coding	EFHC1	2	ENST00000637263.1	protein_coding	EFHC1-019	0.450009867137311	0.191977453147348	9.06042586517254	2.97044060356233e-18	2.98042400287352e-17	30.4097779730018	0.230004264096931	0.00180654154722862	1.51884372435339	0.150253445373942	0.362420018447526	-9.21553892408054
HAVANA	transcript	ENSG00000096093.15	protein_coding	EFHC1	2	ENST00000635812.1	nonsense_mediated_decay	EFHC1-031	0.0106388958186453	0.016248564063488	3.79669808615594	0.000164730797345619	0.000399735502136806	-0.446751367475679	0.0254815083766896	-0.000711443169420912	-1.98519645543468	0.0663271668430511	0.212686516492251	-8.49625547563843
HAVANA	transcript	ENSG00000096093.15	protein_coding	EFHC1	2	ENST00000636107.1	protein_coding	EFHC1-020	0.141907815622148	0.0600835975245551	6.30114350975814	6.51052512932864e-10	2.79152076936282e-09	11.5377715516145	0.245492827526791	0.000527436938807328	0.404621770234743	0.691647875700317	0.919057028107684	-10.2727506130597
HAVANA	transcript	ENSG00000096093.15	protein_coding	EFHC1	2	ENST00000636702.1	protein_coding	EFHC1-028	0.0167501934731808	0.00212363959324581	0.66478928099366	0.50649318105642	0.617583207639591	-7.32563638004288	0.00502365603450836	3.82754745486351e-05	0.16112341271335	0.874214559256932	1	-10.3458914833763
HAVANA	transcript	ENSG00000096093.15	protein_coding	EFHC1	2	ENST00000635963.1	nonsense_mediated_decay	EFHC1-012	0.0620658044536438	0.0474160882835765	4.0743360732635	5.36934130373326e-05	0.000137617612439852	0.612020630870808	0.0376469025032093	0.000544693709649411	0.628891370175424	0.539179714920797	0.800442747860215	-10.1512204807178
HAVANA	transcript	ENSG00000096093.15	protein_coding	EFHC1	2	ENST00000635996.1	protein_coding	EFHC1-027	0.356646369324695	0.257043248761607	12.2571638359579	2.28042376203101e-30	8.61465159549709e-29	58.02610176398	0.56803103966125	0.00283823482950124	1.4071457932948	0.1804094739185	0.40965052117768	-9.36775095111714
HAVANA	transcript	ENSG00000096093.15	protein_coding	EFHC1	2	ENST00000637602.1	nonsense_mediated_decay	EFHC1-005	0.00610405586622842	-0.00134359614402754	-0.538763472029363	0.590290957725163	0.695027303181661	-7.40136459203158	0.0421163208905306	0.00148434602573205	1.38430744035627	0.187152709461483	0.42006768748723	-9.39779293247683
HAVANA	transcript	ENSG00000096093.15	protein_coding	EFHC1	2	ENST00000635843.1	processed_transcript	EFHC1-013	0.658290692590486	0.212725780946348	4.45519329416634	1.0360911809952e-05	2.87415699677088e-05	2.17761869693522	0.0683618320830834	-0.000119627253948216	-0.0824415477969884	0.935420303542227	1	-10.3561212381681
HAVANA	transcript	ENSG00000096093.15	protein_coding	EFHC1	2	ENST00000636311.1	processed_transcript	EFHC1-007	0.00235262080521231	0.00251852415041592	1.57590074842964	0.115684062490072	0.177460824391275	-6.30861698436002	0.0088735280766221	0.000251608826447358	0.982839265951956	0.341766152087936	0.601635101881457	-9.85996954888411
HAVANA	transcript	ENSG00000096093.15	protein_coding	EFHC1	2	ENST00000636379.1	protein_coding	EFHC1-024	0.0185100347652171	0.0159081614401498	3.65881291326245	0.000280426519177137	0.00066138895381285	-0.94638513588646	0.0375194446209318	-0.000389889865762662	-0.538802619910583	0.598179987399891	0.854927411153422	-10.2061414707214
HAVANA	transcript	ENSG00000096093.15	protein_coding	EFHC1	2	ENST00000636954.1	protein_coding	EFHC1-008	0.00379703975963277	-0.00100542497008251	-0.651646755473683	0.514929863590903	0.625598637771942	-7.33427318127791	0	0	0	1	1	-10.3597524836655
HAVANA	transcript	ENSG00000096093.15	protein_coding	EFHC1	2	ENST00000636566.1	protein_coding	EFHC1-017	0.0573019062074727	0.00350822481039863	0.353774202450279	0.723657920298563	0.80960170030247	-7.48382484919138	0.0633519355543942	-0.0025995817831911	-1.82289850814242	0.0889533911418948	0.262113946585637	-8.7605265895677
HAVANA	transcript	ENSG00000096093.15	protein_coding	EFHC1	2	ENST00000638140.1	processed_transcript	EFHC1-014	0.74764381446879	0.161113842449275	2.6301483639743	0.00879909874792374	0.0169107087215263	-4.11389530603215	1.89721204447564	0.0197494419076735	6.53156447870594	1.10855819171775e-05	0.00043206935330288	0.280522724056235
HAVANA	transcript	ENSG00000096093.15	protein_coding	EFHC1	2	ENST00000638075.1	protein_coding	EFHC1-010	0.00141305178093816	-0.00106032276353014	-0.81178486072057	0.417303157748432	0.529419119995004	-7.21731069357023	0.022372222772385	-0.000582839901483488	-0.977268093964104	0.344424163940603	0.604445422446837	-9.86544345444043
ENSEMBL	transcript	ENSG00000096093.15	protein_coding	EFHC1	3	ENST00000538167.2	protein_coding	EFHC1-201	0.417757642757542	0.158794031837574	6.11457364790765	1.95872822307652e-09	7.99120759900943e-09	10.4638334675234	0.598247793069964	0.00550120808762417	5.36530327414763	8.7663796886044e-05	0.00170248339088858	-1.8773916110889
HAVANA	transcript	ENSG00000096093.15	protein_coding	EFHC1	2	ENST00000636398.1	nonsense_mediated_decay	EFHC1-029	0.00792742115028018	0.00521143164364127	1.2285212410544	0.21983194828579	0.310470546102265	-6.79341150728526	0.122869143968806	-0.0031383831591143	-1.05042578789557	0.310676119512055	0.566537899080123	-9.7914122472537
HAVANA	transcript	ENSG00000096093.15	protein_coding	EFHC1	2	ENST00000636343.1	protein_coding	EFHC1-033	0.104024478692695	0.103893286715253	10.3889329825474	5.15139069464898e-23	8.59460578627023e-22	41.2463263750472	0.476848019720807	0.00726422685741725	5.03377627214107	0.000163170793569741	0.00262041729457593	-2.52146576729653
HAVANA	transcript	ENSG00000096093.15	protein_coding	EFHC1	2	ENST00000636253.1	processed_transcript	EFHC1-025	0.0110830606335133	0.00781131260418115	2.1748330156657	0.0301127858581044	0.0526131408733818	-5.19431330644875	0.0696455765656728	-0.000676214866940674	-0.446499935073246	0.661817086128534	0.894955752117825	-10.2539378284555
HAVANA	transcript	ENSG00000096093.15	protein_coding	EFHC1	2	ENST00000636616.1	retained_intron	EFHC1-036	0.136475005626847	0.0292329880256149	1.70757777349206	0.0883383358342671	0.139680007201022	-6.09376382130974	0.0990681405671036	-0.00326114840478702	-2.42871536690346	0.0286519967785495	0.116278426228921	-7.71401146899493
HAVANA	transcript	ENSG00000096093.15	protein_coding	EFHC1	2	ENST00000637874.1	nonsense_mediated_decay	EFHC1-018	0.109533797578277	0.0275533785052972	1.62254219171264	0.105320524722996	0.163355335456264	-6.23446353323535	0.0324518447497954	-0.00132455479872073	-1.31004455354251	0.210509881887608	0.45345242206985	-9.49284348493462
HAVANA	transcript	ENSG00000096093.15	protein_coding	EFHC1	2	ENST00000637121.1	retained_intron	EFHC1-032	0.140395498057236	0.089721475726508	8.70900420377453	4.54522126726968e-17	4.02821644619861e-16	27.7181612051864	0.217688619893112	0.001010115917042	0.8352156833844	0.417115622640724	0.682864178168845	-9.99563465160392
HAVANA	transcript	ENSG00000096093.15	protein_coding	EFHC1	2	ENST00000481466.2	processed_transcript	EFHC1-022	0.304315876558462	-0.216433225692854	-4.49427639483681	8.6904916745442e-06	2.429474018848e-05	2.34560032316634	0.603024473119174	-0.00531002168038429	-0.940169005896528	0.362495556187389	0.624209104958391	-9.90119604539493
HAVANA	transcript	ENSG00000096093.15	protein_coding	EFHC1	2	ENST00000636169.1	retained_intron	EFHC1-035	0.142893318003106	0.0753386765501889	8.9309791603558	8.1854567816616e-18	7.84702922881285e-17	29.4093472717874	0.295057926179089	0.00255277736795713	2.85935455239686	0.0122405477971319	0.0623871910402198	-6.89331694566463
HAVANA	transcript	ENSG00000096093.15	protein_coding	EFHC1	2	ENST00000636713.1	processed_transcript	EFHC1-006	0.141862689119136	0.119076319161575	8.22069726966186	1.76965369110691e-15	1.33032502305178e-14	24.1092763487867	0.407505271552981	0.00683627452375564	3.1501789353284	0.00681995922882404	0.0403925332707733	-6.31748106387501
HAVANA	transcript	ENSG00000065308.4	protein_coding	TRAM2	2	ENST00000182527.3	protein_coding	TRAM2-001	0.45128344021019	0.246552394088066	10.6968518531483	3.54255832457231e-24	6.69449804869972e-23	43.8964019748889	1.03208686305493	0.0121724223195869	9.57389597535042	1.16063103617716e-07	3.37765984421584e-05	5.08628318248888
HAVANA	transcript	ENSG00000225791.6	lincRNA	TRAM2-AS1	2	ENST00000606714.5	lincRNA	TRAM2-AS1-003	0.595249847249148	-0.0350494310226154	-1.42802479473968	0.15391189606529	0.228220119863475	-6.52955267554705	1.03888606654884	0.0041828882380389	2.6479865603583	0.0186402891931408	0.0853195966288928	-7.30199778391396
HAVANA	transcript	ENSG00000225791.6	lincRNA	TRAM2-AS1	2	ENST00000453216.1	lincRNA	TRAM2-AS1-001	0.0618053922865046	-0.0336442925163844	-2.05160025554437	0.0407312794837656	0.0693066115693219	-5.45221859543478	0.0974393141837594	-0.00261260768383124	-1.67524979715296	0.115259631388537	0.312587964859475	-8.9884897405554
HAVANA	transcript	ENSG00000225791.6	lincRNA	TRAM2-AS1	2	ENST00000606558.5	lincRNA	TRAM2-AS1-002	0.227692694060642	0.143683146781365	4.15004332923673	3.90993872306934e-05	0.000101686774199319	0.912865078966877	0	0	0	1	1	-10.3597524836655
HAVANA	transcript	ENSG00000225791.6	lincRNA	TRAM2-AS1	2	ENST00000605910.1	lincRNA	TRAM2-AS1-004	0.477186343972318	0.0120587512346572	0.412565673317417	0.680102509889877	0.773257261480368	-7.46132084289848	0.634581160446755	-0.000407595598744371	-0.133313760177356	0.895773627083759	1	-10.3502606654096
HAVANA	transcript	ENSG00000270382.1	processed_pseudogene	RP1-152L7.9	1	ENST00000605188.1	processed_pseudogene	RP1-152L7.9-001	0.000887767608283356	0.000468696503643268	0.275838330008781	0.7827867328689	0.857057134552394	-7.50833669544264	0	0	0	1	1	-10.3597524836655
HAVANA	transcript	ENSG00000216775.2	transcribed_unprocessed_pseudogene	RP1-152L7.5	2	ENST00000602367.1	retained_intron	RP1-152L7.5-002	0.437796388021346	0.176885317491769	7.19062429581396	2.37967796241935e-12	1.30382165950334e-11	17.0282757190344	1.05777455834372	0.00102274627123544	0.552236409712071	0.589178759883478	0.846538840781687	-10.1984660989511
HAVANA	transcript	ENSG00000216775.2	transcribed_unprocessed_pseudogene	RP1-152L7.5	2	ENST00000406724.1	transcribed_unprocessed_pseudogene	RP1-152L7.5-001	0.108063296741332	0.0603604161850715	2.60018983614906	0.00959413871280762	0.018325717318474	-4.19112066336931	0.273572946806095	0.00294611866866293	0.748641755463641	0.46601718622492	0.732447485079178	-10.0658722290529
HAVANA	transcript	ENSG00000096092.5	protein_coding	TMEM14A	2	ENST00000211314.4	protein_coding	TMEM14A-001	3.61833902263214	0.0933879431625197	1.68672860093835	0.0922821805602322	0.145190236553529	-6.12891825379205	4.75083710454684	-0.00135771480290856	-0.510790697405986	0.617168305299508	0.87045663260003	-10.2215609681067
HAVANA	transcript	ENSG00000220377.1	unprocessed_pseudogene	GSTA8P	1	ENST00000404253.1	unprocessed_pseudogene	GSTA8P-001	0.000920421517645717	-0.00129607004449322	-1.52000375505404	0.129145024582011	0.195633658802253	-6.39466424742593	0.0790541853735466	0.000409983896431218	0.360860069296166	0.723395461836161	0.944867200368178	-10.2904730878711
HAVANA	transcript	ENSG00000271227.1	processed_pseudogene	RP1-152L7.8	2	ENST00000603072.1	processed_pseudogene	RP1-152L7.8-001	0.210000924299408	0.0965392192065944	3.73066028646794	0.00021297175248331	0.00050999920901021	-0.688222911544458	0.409442871788257	0.00789359422083491	2.04967867763216	0.0588918719004558	0.19523193059892	-8.38764023565056
HAVANA	transcript	ENSG00000237674.1	unprocessed_pseudogene	GSTA7P	2	ENST00000438425.1	unprocessed_pseudogene	GSTA7P-001	0.00100059810905297	-0.000570478841873294	-0.27425573471592	0.784001890473235	0.857900718933479	-7.50877159997237	0.0151684039077589	-0.000495699334438876	-0.975135542543867	0.345445457610405	0.605391812344108	-9.86753155509594
HAVANA	transcript	ENSG00000244067.2	protein_coding	GSTA2	2	ENST00000493422.2	protein_coding	GSTA2-001	0.00288023669412031	-0.00113730875979021	-0.744856388961727	0.456710107554792	0.569053198448837	-7.26930095884881	0.00474147007148316	-0.000108376458776758	-0.65031886913726	0.525633813084085	0.788226014340984	-10.1369736216429
HAVANA	transcript	ENSG00000217228.1	unprocessed_pseudogene	GSTA12P	2	ENST00000402398.1	unprocessed_pseudogene	GSTA12P-001	7.50821477178235e-05	-0.000131116171057838	-0.39430017681227	0.693528324302161	0.784655777401801	-7.46868195867164	0	0	0	1	1	-10.3597524836655
HAVANA	transcript	ENSG00000243955.5	protein_coding	GSTA1	2	ENST00000493331.5	processed_transcript	GSTA1-002	0.00776000153538281	-0.00332150501972183	-1.00650347055704	0.314662517962693	0.420121769503802	-7.04070990639066	0.0257705814000985	0.000196347286857893	0.222891809568593	0.826721976948072	1	-10.3332484577552
HAVANA	transcript	ENSG00000243955.5	protein_coding	GSTA1	2	ENST00000334575.5	protein_coding	GSTA1-001	0.13100412831963	0.0133724229869739	0.395744458850338	0.692463134729796	0.78373520401187	-7.46811203011686	0.184153600887911	-0.000353570186604354	-0.204695467992827	0.840649112461845	1	-10.3373932955966
HAVANA	transcript	ENSG00000243955.5	protein_coding	GSTA1	2	ENST00000476213.1	processed_transcript	GSTA1-003	0.00821761332015745	0.00435223678453893	0.91486253787669	0.360706808828875	0.470405686205558	-7.12851996899024	0.0304050922908223	1.01720080883463e-05	0.00914593616263585	0.992827062717194	1	-10.3597077823864
HAVANA	transcript	ENSG00000223622.2	unprocessed_pseudogene	GSTA6P	2	ENST00000424144.2	unprocessed_pseudogene	GSTA6P-001	0.00173225186081132	-0.00177049984740506	-1.57179248146702	0.116634152581562	0.17873124577629	-6.31504596916669	0	0	0	1	1	-10.3597524836655
HAVANA	transcript	ENSG00000182793.11	protein_coding	GSTA5	2	ENST00000370989.6	protein_coding	GSTA5-001	0	0	0	1	1	-7.54634944069386	0	0	0	1	1	-10.3597524836655
HAVANA	transcript	ENSG00000182793.11	protein_coding	GSTA5	2	ENST00000475052.1	processed_transcript	GSTA5-002	0	0	0	1	1	-7.54634944069386	0	0	0	1	1	-10.3597524836655
ENSEMBL	transcript	ENSG00000182793.11	protein_coding	GSTA5	3	ENST00000284562.6	protein_coding	GSTA5-201	4.52260389206647e-05	-0.000112507565432613	-0.48662124086385	0.626740979365279	0.727367894179181	-7.42806385150611	0	0	0	1	1	-10.3597524836655
HAVANA	transcript	ENSG00000230375.1	unprocessed_pseudogene	GSTA11P	2	ENST00000452866.1	unprocessed_pseudogene	GSTA11P-001	0.00172862914626951	-0.00163965165617824	-1.04643428069367	0.295868498852788	0.399040269261333	-6.9998388454654	0	0	0	1	1	-10.3597524836655
HAVANA	transcript	ENSG00000230845.1	unprocessed_pseudogene	GSTA10P	2	ENST00000412182.1	unprocessed_pseudogene	GSTA10P-001	0.0182557084857673	-0.0139434708434953	-2.65511275180853	0.00818225287901164	0.0158074881102212	-4.04888645282918	0.0275647458791944	0.00087308310427919	1.53330419360389	0.146678041923867	0.356545329894578	-9.19521059097866
HAVANA	transcript	ENSG00000174156.14	protein_coding	GSTA3	2	ENST00000370968.5	protein_coding	GSTA3-002	0.000142574451324229	0.000364228920405718	0.905419325691933	0.365681366537151	0.475716824920529	-7.13709404780699	0	0	0	1	1	-10.3597524836655
HAVANA	transcript	ENSG00000174156.14	protein_coding	GSTA3	2	ENST00000211122.3	protein_coding	GSTA3-004	8.45740071126206e-05	7.37873479628855e-05	0.254215757000651	0.799433870299828	0.86958481105901	-7.51406227290278	0	0	0	1	1	-10.3597524836655
HAVANA	transcript	ENSG00000174156.14	protein_coding	GSTA3	2	ENST00000431899.2	protein_coding	GSTA3-001	0.00038151540478849	0.000701382052454719	0.948733370047772	0.343216665556762	0.45160958770607	-7.09703729432318	0	0	0	1	1	-10.3597524836655
HAVANA	transcript	ENSG00000243236.6	transcribed_unprocessed_pseudogene	GSTA9P	2	ENST00000448991.5	processed_transcript	GSTA9P-002	0.0687520295837701	0.00600141006457027	0.562797216142038	0.573826392797081	0.680125675461414	-7.38814501149016	0.00689864895098321	-0.000157683404593902	-0.494458885514496	0.62837240699069	0.87055901462582	-10.2301845320514
HAVANA	transcript	ENSG00000243236.6	transcribed_unprocessed_pseudogene	GSTA9P	2	ENST00000406231.1	transcribed_unprocessed_pseudogene	GSTA9P-001	0.00345524431727565	0.000420520115615126	0.23943987718298	0.810863082781835	0.878081901260093	-7.51770626466956	0	0	0	1	1	-10.3597524836655
HAVANA	transcript	ENSG00000170899.10	protein_coding	GSTA4	2	ENST00000486559.5	processed_transcript	GSTA4-006	1.55653451544363	0.463079664332722	8.23744152360972	1.5648051455889e-15	1.1836241555225e-14	24.2304302620355	2.03313751312844	0.0234853472887794	5.70745651042053	4.6877063128617e-05	0.00110731559967043	-1.22624157931375
HAVANA	transcript	ENSG00000170899.10	protein_coding	GSTA4	2	ENST00000477599.5	processed_transcript	GSTA4-002	0.0939958660480993	0.00635750429537226	0.297318405229839	0.766347483071192	0.844192407525285	-7.50218647709797	0.423542547630798	0.00121937787233275	0.20254246848404	0.842300733248049	1	-10.3378605138506
HAVANA	transcript	ENSG00000170899.10	protein_coding	GSTA4	2	ENST00000370963.8	protein_coding	GSTA4-001	2.82017882876134	-0.214927203973603	-3.16438261317633	0.00164921540893318	0.00352492249314548	-2.59313877744664	4.11771647507458	-0.00723048790702555	-2.41442822357244	0.0294575842795903	0.118626259547236	-7.74035828572458
HAVANA	transcript	ENSG00000170899.10	protein_coding	GSTA4	2	ENST00000370960.5	protein_coding	GSTA4-004	0.940652591836362	0.708312401006998	15.4596606726791	2.57472716453212e-44	5.85386868919398e-42	89.9181754377686	1.26954488739216	0.00539082027566488	2.05445115424355	0.0583731061035053	0.194007435327979	-8.37952454705552
HAVANA	transcript	ENSG00000170899.10	protein_coding	GSTA4	2	ENST00000370959.1	protein_coding	GSTA4-003	0.201021608551647	0.100229484347403	3.34978845685576	0.000870129397705354	0.00192921453545124	-2.00233436470081	0.914819301154839	0.0366448229006189	4.59646583202446	0.00037806289969982	0.0047685835296798	-3.38842089717086
HAVANA	transcript	ENSG00000170899.10	protein_coding	GSTA4	2	ENST00000457564.1	protein_coding	GSTA4-005	1.72090584239913	0.132082883029149	1.6619740598243	0.0971476322797743	0.152016047904779	-6.17010320357227	0.828537142813276	0.0015354694421919	0.447441134428536	0.661153181788824	0.894436648572591	-10.2534942953903
ENSEMBL	transcript	ENSG00000202198.1	misc_RNA	RN7SK	3	ENST00000365328.1	misc_RNA	RN7SK-201	8.23015909486786	-0.305512464818099	-1.1584854090762	0.247221567627704	0.343027040993763	-6.87669934050675	1.99205704687337	-0.0587076594092144	-3.98213366537881	0.0012729607773662	0.0115983266940625	-4.63041049501851
HAVANA	transcript	ENSG00000283293.1	snRNA	RN7SK	2	ENST00000636484.1	snRNA	RN7SK-001	15.8842888326881	-0.281158896943075	-6.1500900857359	1.5915128523056e-09	6.55828826685982e-09	10.6661423015285	15.5260915273364	-0.026305344421634	-14.5069621726995	4.78778825018478e-10	6.24931629234719e-06	10.9167562128494
HAVANA	transcript	ENSG00000112144.15	protein_coding	ICK	2	ENST00000350082.9	protein_coding	ICK-001	0.912124559048044	0.301740993166028	6.12302862662079	1.86443986161611e-09	7.62331323056731e-09	10.5119034289749	2.07333443185507	0.0107109333812741	4.38160230193316	0.000575769502285225	0.00647857770018931	-3.82033872776863
ENSEMBL	transcript	ENSG00000112144.15	protein_coding	ICK	3	ENST00000356971.3	protein_coding	ICK-201	0.753408713838075	0.345480243497072	8.24253162715349	1.50731089152535e-15	1.14149788700203e-14	24.2672970734061	0.733026677170478	0.00153127487106184	0.430743198034074	0.672974915085249	0.903848916454258	-10.2612280036862
HAVANA	transcript	ENSG00000112146.16	protein_coding	FBXO9	2	ENST00000459845.6	protein_coding	FBXO9-006	0.31179821684532	0.135949372254191	5.12121401816832	4.34741398783172e-07	1.3935305206039e-06	5.2230092394778	0.632066624116639	0.00198086978354049	0.540310820705324	0.597165991107905	0.854017188378213	-10.2052888073111
HAVANA	transcript	ENSG00000112146.16	protein_coding	FBXO9	2	ENST00000498744.5	protein_coding	FBXO9-005	0.00731377261010472	0.00174455666290586	0.405591081917363	0.685217379042065	0.777596498600616	-7.46417095650917	0.48703770926645	0.00667649004454301	1.1771331876651	0.258061243325307	0.506956582559355	-9.65247298346798
HAVANA	transcript	ENSG00000112146.16	protein_coding	FBXO9	2	ENST00000370939.7	protein_coding	FBXO9-003	1.83872462376379	-0.0151205891638069	-0.217641490599692	0.827797650960857	0.890764905119904	-7.52268392613758	3.55367396656598	-0.0122952355422904	-2.4791755783088	0.0259712957563167	0.108396198352094	-7.62043985719337
HAVANA	transcript	ENSG00000112146.16	protein_coding	FBXO9	1	ENST00000461222.1	processed_transcript	FBXO9-007	0.513032144596261	-0.141515100726674	-1.99972893094159	0.0460725550335273	0.0774922773644891	-5.55635485320335	1.49678542914214	0.0328107431823246	3.3998292108938	0.00411681788085532	0.0277160693289279	-5.81482537335898
HAVANA	transcript	ENSG00000112146.16	protein_coding	FBXO9	2	ENST00000323557.11	protein_coding	FBXO9-001	1.3138595737971	0.0661387338714412	1.27716759299974	0.202138565909612	0.288934537431617	-6.73270168372915	2.60430320962819	0.00308024308201849	2.07322036531945	0.056373330172195	0.189215962962249	-8.34750691317813
HAVANA	transcript	ENSG00000112146.16	protein_coding	FBXO9	2	ENST00000473337.6	protein_coding	FBXO9-008	1.69585612480492	0.686892166579594	9.17143713407272	1.23537306818728e-18	1.28842163402481e-17	31.2759282549758	1.82898293580021	0.0145545963497209	1.43697536125812	0.171903851918598	0.396576201761584	-9.32795163781313
HAVANA	transcript	ENSG00000112146.16	protein_coding	FBXO9	2	ENST00000244426.10	protein_coding	FBXO9-002	0.847377076721948	0.224471790462909	6.05545681171505	2.76127178804227e-09	1.10921802723758e-08	10.1293282768232	1.63023410660318	0.00351112012227808	1.27813191138804	0.221239667838247	0.468105791245444	-9.53242126905754
HAVANA	transcript	ENSG00000112146.16	protein_coding	FBXO9	2	ENST00000468481.1	retained_intron	FBXO9-009	0.919213782984772	0.231504448738696	4.8699973592624	1.50158896287023e-06	4.55150111389667e-06	4.02902110432126	1.44512182105119	0.0146566854206257	2.0191665040114	0.0623096086665952	0.203413074090516	-8.43927886381379
HAVANA	transcript	ENSG00000112146.16	protein_coding	FBXO9	2	ENST00000480463.6	retained_intron	FBXO9-010	1.173609487554	0.299330419686445	6.55614535164046	1.38391539628903e-10	6.34016448099781e-10	13.0499147856112	1.74063641474011	0.00368644101745169	1.15852897435257	0.265331404963182	0.514588945552317	-9.67370199196296
HAVANA	transcript	ENSG00000112146.16	protein_coding	FBXO9	2	ENST00000484812.1	retained_intron	FBXO9-011	0.549919586904371	0.102585776162642	2.45123274999085	0.014579601930091	0.0270075425667008	-4.56229434086493	0.887629241804267	-0.000115495618262136	-0.0266360036541078	0.979112352905097	1	-10.3593733499566
HAVANA	transcript	ENSG00000112146.16	protein_coding	FBXO9	2	ENST00000474457.1	retained_intron	FBXO9-004	0.881803740019482	0.236875957168828	7.27864064431957	1.32340581529568e-12	7.44401086805409e-12	17.6038628159874	1.29995943823907	0.0128391217717301	5.96623413113022	2.95083053735872e-05	0.000815496973969713	-0.743523731604505
HAVANA	transcript	ENSG00000112146.16	protein_coding	FBXO9	1	ENST00000484436.7	protein_coding	FBXO9-013	0.443276781503889	0.0988190274007046	1.27135335585693	0.20419678242811	0.291446022673766	-6.7400809946255	0.913619766604682	0.00298220630042324	0.326216321524644	0.748910740980907	0.965128440181115	-10.3030905933606
HAVANA	transcript	ENSG00000112146.16	protein_coding	FBXO9	1	ENST00000473318.1	protein_coding	FBXO9-012	1.28117208533936	0.0411488531836966	0.729959078520865	0.465758618363411	0.57814190867833	-7.28026632827685	1.04280199865016	-0.00436535578085394	-1.2034117459799	0.248053679059475	0.497162338891651	-9.62201220867545
ENSEMBL	transcript	ENSG00000242865.3	misc_RNA	RN7SL244P	3	ENST00000493405.3	misc_RNA	RN7SL244P-201	0	0	0	1	1	-7.54634944069386	0.0267635821748365	0.000203913007046373	0.166340035562335	0.870181374128765	1	-10.3449802773618
HAVANA	transcript	ENSG00000261745.2	sense_overlapping	RP11-506E9.3	2	ENST00000566420.2	sense_overlapping	RP11-506E9.3-001	0.00187911598750623	0.000522530988469292	0.284054448413584	0.776486787242956	0.852083746787508	-7.50603866242323	0	0	0	1	1	-10.3597524836655
HAVANA	transcript	ENSG00000137270.10	protein_coding	GCM1	2	ENST00000259803.7	protein_coding	GCM1-001	0.15832702708164	0.0673371400821769	7.50202919076225	2.91226936645117e-13	1.75307317686678e-12	19.0899674729547	0.0114322468299212	0.000431655134763161	1.64495618088135	0.121427806905539	0.323936110992195	-9.03367167626862
ENSEMBL	transcript	ENSG00000253026.1	snRNA	RNU6-464P	3	ENST00000517217.1	snRNA	RNU6-464P-201	0.0278997670840119	0.0043944699390706	0.21034933325034	0.833481119441333	0.895100807155326	-7.52424313286893	0	0	0	1	1	-10.3597524836655
HAVANA	transcript	ENSG00000219074.1	processed_pseudogene	SOD1P1	1	ENST00000407803.1	processed_pseudogene	SOD1P1-001	0.0118489312045076	0.0132592279502494	2.64847840685777	0.00834227539762292	0.0160917927134367	-4.06622095908763	0.0265468077763133	0.00100624454070458	1.15967096915635	0.264880684462331	0.514054662844275	-9.67240695886914
HAVANA	transcript	ENSG00000218713.1	processed_pseudogene	RP1-34L19.1	1	ENST00000394808.2	processed_pseudogene	RP1-34L19.1-001	0.0792587052952616	0.0280099279398138	4.84342647652802	1.70671149017783e-06	5.14088770539833e-06	3.90591892668904	0.0559357247194858	0.000230411563233185	0.614050610576719	0.548673971414531	0.809448544695387	-10.1608228752091
ENSEMBL	transcript	ENSG00000206908.1	snRNA	RNU1-136P	3	ENST00000384181.1	snRNA	RNU1-136P-201	0.187851206905127	-0.0774670556900181	-1.56500421418226	0.118217486197612	0.180893676027346	-6.32563244834355	0.100192170138124	-0.00108639225785716	-0.312532948898836	0.759074982298556	0.97295486879968	-10.3077287955431
HAVANA	transcript	ENSG00000219163.2	processed_pseudogene	HMGB1P20	1	ENST00000402555.2	processed_pseudogene	HMGB1P20-001	0.0245941726215095	0.0194702137134101	3.14219452109834	0.0017767898200944	0.00378138614866845	-2.66168007507441	0.0931538449900025	0.00273689854163741	1.94458127006062	0.0714391997623465	0.224380216694899	-8.56364622391048
ENSEMBL	transcript	ENSG00000012660.13	protein_coding	ELOVL5	3	ENST00000370918.8	protein_coding	ELOVL5-201	0.442913580170407	0.325838556577404	9.16676470323861	1.28203475732468e-18	1.33481922753668e-17	31.2393209325585	0.0690656787740185	0.000387808431835598	0.400994165978469	0.69425791087823	0.921179957286756	-10.2742951240561
ENSEMBL	transcript	ENSG00000012660.13	protein_coding	ELOVL5	3	ENST00000542638.5	protein_coding	ELOVL5-202	0.598539067984956	-0.0896588796221359	-2.36581236821133	0.0183728194860526	0.0334403802032968	-4.76550548577314	0.956587974409445	-0.00635085992881252	-2.64152307044897	0.018879974768246	0.0861256904817407	-7.31433186958985
HAVANA	transcript	ENSG00000012660.13	protein_coding	ELOVL5	2	ENST00000304434.10	protein_coding	ELOVL5-001	3.14535463784291	0.368379169840796	5.531652459461	5.1333936973341e-08	1.80919961805787e-07	7.28930043022654	3.89719908248647	0.00586171975189373	2.03329003403894	0.0607056504629801	0.199613266917424	-8.41542989441954
HAVANA	transcript	ENSG00000012660.13	protein_coding	ELOVL5	2	ENST00000485336.5	processed_transcript	ELOVL5-005	0.00754667686387172	0.00649237805297453	0.956133888812819	0.339468773024528	0.447475351858709	-7.09000677890381	0.151937136020479	0.00634091888018121	3.65363808541195	0.0024644664738828	0.0188922874223059	-5.29943289504589
HAVANA	transcript	ENSG00000012660.13	protein_coding	ELOVL5	2	ENST00000465983.5	processed_transcript	ELOVL5-003	0.00849657795062854	0.00332112596320474	0.340438230935546	0.733670174218505	0.817687981600567	-7.48844935034106	0.0761081869113273	-0.0017146315108528	-0.987312671466842	0.339642415250307	0.599287494538219	-9.85555453187857
HAVANA	transcript	ENSG00000012660.13	protein_coding	ELOVL5	2	ENST00000486973.1	processed_transcript	ELOVL5-004	0.78882501886576	0.328995579479157	7.16943841935315	2.73839618886244e-12	1.49075787204234e-11	16.8905772805612	0.26575434844337	-0.00287069291890493	-1.48838052562094	0.158026194915505	0.374903076977477	-9.25790395890327
HAVANA	transcript	ENSG00000012660.13	protein_coding	ELOVL5	2	ENST00000370913.5	protein_coding	ELOVL5-002	1.18004082101862	0.437734249261339	8.28879416191134	1.07178294693233e-15	8.24220554844558e-15	24.6031606631484	1.55990239042914	0.00410481880562731	1.36604930826689	0.192690402948446	0.428303129519177	-9.4215385118389
ENSEMBL	transcript	ENSG00000264056.1	miRNA	MIR5685	3	ENST00000579080.1	miRNA	MIR5685-201	0	0	0	1	1	-7.54634944069386	0.324269322870721	-0.00257735650188724	-0.42194221968944	0.679242215194059	0.909071587588421	-10.2651888324842
HAVANA	transcript	ENSG00000217527.1	transcribed_processed_pseudogene	RPS16P5	1	ENST00000406501.1	transcribed_processed_pseudogene	RPS16P5-001	1.33813078593408	0.81994826176698	11.1136510686712	8.76954904915924e-26	1.9737312971113e-24	47.5598304076094	1.96509857597155	0.00677189906271699	1.33054551398013	0.203839263153848	0.444158500925277	-9.46701246746343
HAVANA	transcript	ENSG00000271367.1	lincRNA	RP3-483K16.4	2	ENST00000605281.1	lincRNA	RP3-483K16.4-001	0.0575198822672856	-0.0042932326310053	-0.500040677753392	0.617267441469499	0.719126416948684	-7.42145169667774	0.148225622525973	0.00107490929972885	0.758106525398295	0.460504479375816	0.727045951227999	-10.0585376151356
HAVANA	transcript	ENSG00000219863.5	processed_pseudogene	RPL31P28	1	ENST00000406329.1	processed_pseudogene	RPL31P28-001	0.00198024993584796	0.00134124303140276	0.681455713131626	0.495900134344467	0.607461418188596	-7.31443623353008	0.02007382344817	0.00137649075073166	1.62420682093161	0.125815539458103	0.326762104409075	-9.06429199250032
HAVANA	transcript	ENSG00000218049.1	processed_pseudogene	RPL31P33	1	ENST00000407447.1	processed_pseudogene	RPL31P33-001	0.00163269126678798	-0.00041301177347702	-0.242530384966777	0.808469125370234	0.876336366668385	-7.51696212824591	0	0	0	1	1	-10.3597524836655
HAVANA	transcript	ENSG00000218261.1	processed_pseudogene	RP11-96J19.1	1	ENST00000402839.1	processed_pseudogene	RP11-96J19.1-001	0.00137725015438383	0.00124292908861424	0.616608158002115	0.537775145743164	0.647130192899516	-7.35645793382314	0.00702924874384459	-0.000374893266338378	-1.20029600401203	0.24922433165026	0.49819504890366	-9.62565267128279
HAVANA	transcript	ENSG00000271338.1	processed_pseudogene	RP11-96J19.4	1	ENST00000605511.1	processed_pseudogene	RP11-96J19.4-001	0.000341479001647109	-0.000323407211803815	-0.627687358489776	0.530496641807828	0.640336848038282	-7.34957542656449	0	0	0	1	1	-10.3597524836655
ENSEMBL	transcript	ENSG00000253010.1	misc_RNA	RN7SKP256	3	ENST00000517201.1	misc_RNA	RN7SKP256-201	0.00721061311254437	0.00684455547418579	1.55007388316571	0.121759394956792	0.185694326469071	-6.34875704337335	0	0	0	1	1	-10.3597524836655
HAVANA	transcript	ENSG00000271373.1	processed_pseudogene	NANOGP3	1	ENST00000605855.1	processed_pseudogene	NANOGP3-001	0.0120362395706924	0.01714921255204	2.72682973216387	0.00662029138549218	0.012973099047594	-3.85881241419883	0	0	0	1	1	-10.3597524836655
HAVANA	transcript	ENSG00000001084.10	protein_coding	GCLC	2	ENST00000509541.5	retained_intron	GCLC-005	0.683563698162475	0.21858094511303	6.18973485443464	1.26085533702361e-09	5.2485675078246e-09	10.8931541944216	1.2510488068065	0.0105858128697605	4.33703991798932	0.000628619962513423	0.00691520682064243	-3.91031300955253
HAVANA	transcript	ENSG00000001084.10	protein_coding	GCLC	2	ENST00000229416.10	protein_coding	GCLC-001	1.75043051750627	0.367440463669734	7.13461729241385	3.44679835580599e-12	1.85766604846031e-11	16.6649734132946	2.68262626090675	-0.00360984477477441	-1.26101417564949	0.227171227017802	0.476219081743339	-9.55332964590767
ENSEMBL	transcript	ENSG00000001084.10	protein_coding	GCLC	3	ENST00000616923.4	protein_coding	GCLC-201	0.0147855288415214	0.0317932984134161	4.93304380409264	1.10556424826289e-06	3.39749741560443e-06	4.32356025708374	0.0174402628850702	0.000690350445923345	1.12369719889993	0.279360497084768	0.530484376795244	-9.71268954287946
HAVANA	transcript	ENSG00000001084.10	protein_coding	GCLC	2	ENST00000515580.1	retained_intron	GCLC-004	0.370148402911374	0.195816386288323	9.49699682909224	9.03931680935489e-20	1.06608148138572e-18	33.8588368969436	0.635063954728804	0.00797942604607264	4.39014646891982	0.000566168157248404	0.00640023827320953	-3.80310172488893
HAVANA	transcript	ENSG00000001084.10	protein_coding	GCLC	2	ENST00000510837.5	retained_intron	GCLC-011	0.471978459558584	0.109580425562985	3.22547845334005	0.001340327065374	0.00290092846121063	-2.40201518171202	1.39957951605317	0.0202720357331669	3.50449480150874	0.00333125831466139	0.0236556310167174	-5.6026486749635
HAVANA	transcript	ENSG00000001084.10	protein_coding	GCLC	2	ENST00000504353.1	retained_intron	GCLC-012	0.466373725072749	0.0729802535119242	1.77231183379007	0.0769544904309563	0.12340737329096	-5.98189481000562	1.5109536361314	0.00833440704189106	1.58769640607512	0.133867724262776	0.335768380432737	-9.11751399498672
HAVANA	transcript	ENSG00000001084.10	protein_coding	GCLC	2	ENST00000514373.2	protein_coding	GCLC-010	0.486801068128373	0.246055424578094	6.10511084198343	2.06978567055022e-09	8.4224335574335e-09	10.4101013418094	0.811099585923313	0.00360079119978951	0.962401028386136	0.35158850986215	0.612254276852099	-9.87991721723981
HAVANA	transcript	ENSG00000001084.10	protein_coding	GCLC	2	ENST00000504525.1	nonsense_mediated_decay	GCLC-008	0.282515648639898	0.166948421347479	7.16342117362807	2.84963918607575e-12	1.54835676827469e-11	16.8515281209714	0.343999529432774	-0.000370429616143103	-0.203743232884432	0.841379501086033	1	-10.3376005441227
HAVANA	transcript	ENSG00000001084.10	protein_coding	GCLC	2	ENST00000514004.5	protein_coding	GCLC-003	0.632404273222368	0.294313327959401	8.33355947291161	7.69534166216072e-16	6.00517122450058e-15	24.929507693862	1.29156761701254	0.0121493656167878	3.90712910939305	0.0014794442212724	0.0129634237696972	-4.78312266466186
HAVANA	transcript	ENSG00000001084.10	protein_coding	GCLC	2	ENST00000505294.5	nonsense_mediated_decay	GCLC-007	0.822769909960795	0.214166190944634	5.04902430558244	6.24081325976856e-07	1.96760003069113e-06	4.87435105042816	1.05828335351956	0.00838847786594254	2.69007778796164	0.0171498260256984	0.0801045635542166	-7.22142278939393
HAVANA	transcript	ENSG00000001084.10	protein_coding	GCLC	2	ENST00000513939.5	protein_coding	GCLC-009	0.294613402454663	0.242351044649405	4.12619635586347	4.32304912875049e-05	0.000111925339020928	0.817544270528662	1.12451751208988	0.0221510442201167	1.59888649140492	0.131354155880917	0.331881528074846	-9.10129193988913
HAVANA	transcript	ENSG00000001084.10	protein_coding	GCLC	1	ENST00000514933.1	protein_coding	GCLC-006	1.72570291124177	0.721090338461659	10.2469050835285	1.74190255853982e-22	2.74707654780384e-21	40.0407083518243	2.6784057378652	0.00927511999912613	2.09945959540289	0.0536831578329469	0.182724284506844	-8.3024823091369
HAVANA	transcript	ENSG00000001084.10	protein_coding	GCLC	2	ENST00000505197.1	protein_coding	GCLC-013	0.000162107871890539	-7.31806869479541e-05	-0.208133717548001	0.835209703233852	0.896339747290778	-7.52470635285619	0	0	0	1	1	-10.3597524836655
HAVANA	transcript	ENSG00000249379.1	antisense	RP1-27K12.4	2	ENST00000508884.1	antisense	RP1-27K12.4-001	0.0557849655313985	0.0358669178088276	3.59975805020301	0.000350415586673245	0.000816702304291668	-1.15501857362254	0.642224710053802	0.00882116095657151	4.3049336369306	0.000669757030444154	0.00725360778141504	-3.97521162664124
HAVANA	transcript	ENSG00000231683.6	lincRNA	RP1-27K12.2	2	ENST00000502390.5	lincRNA	RP1-27K12.2-002	0.879164260928695	0.256368648814069	7.12872661618353	3.58328856473998e-12	1.92789580970226e-11	16.6268964717309	0.695198383440366	0.00667576152593613	3.93324095875461	0.001403955479673	0.0124696028627755	-4.7299469987119
HAVANA	transcript	ENSG00000231683.6	lincRNA	RP1-27K12.2	2	ENST00000503985.5	lincRNA	RP1-27K12.2-003	0.289270083258645	0.060311558517564	2.97630520876787	0.0030594357219824	0.00630113269679359	-3.1594146635589	0	0	0	1	1	-10.3597524836655
HAVANA	transcript	ENSG00000231683.6	lincRNA	RP1-27K12.2	2	ENST00000505995.5	lincRNA	RP1-27K12.2-004	0.0147556707778065	-0.00674790768967744	-0.803108876818885	0.422295162371582	0.534488912050906	-7.2243017994062	0	0	0	1	1	-10.3597524836655
HAVANA	transcript	ENSG00000231683.6	lincRNA	RP1-27K12.2	2	ENST00000506206.5	lincRNA	RP1-27K12.2-005	0	0	0	1	1	-7.54634944069386	0	0	0	1	1	-10.3597524836655
HAVANA	transcript	ENSG00000231683.6	lincRNA	RP1-27K12.2	2	ENST00000510846.5	lincRNA	RP1-27K12.2-007	0	0	0	1	1	-7.54634944069386	0	0	0	1	1	-10.3597524836655
HAVANA	transcript	ENSG00000231683.6	lincRNA	RP1-27K12.2	2	ENST00000504928.1	lincRNA	RP1-27K12.2-006	0.00254462229336805	-0.000603298870539079	-0.312914651579228	0.754476581050277	0.834593062480526	-7.49743216591023	0	0	0	1	1	-10.3597524836655
HAVANA	transcript	ENSG00000231683.6	lincRNA	RP1-27K12.2	2	ENST00000420819.2	lincRNA	RP1-27K12.2-001	0.0001905892496122	-0.000456554392638302	-0.881354468204633	0.378551411675105	0.489309826131184	-7.15854310653167	0	0	0	1	1	-10.3597524836655
HAVANA	transcript	ENSG00000235899.1	antisense	LINC01564	1	ENST00000448327.1	antisense	LINC01564-001	0.0322568580334767	0.0219627632221465	1.49967804236031	0.134331854930614	0.202632988434325	-6.42519026134403	0.00531373040840514	-0.00012145669504926	-0.488548506044949	0.632450753675867	0.872165515248337	-10.2332385893583
ENSEMBL	transcript	ENSG00000124743.5	protein_coding	KLHL31	3	ENST00000370905.3	protein_coding	KLHL31-201	0.0546081726201832	0.03438582980576	8.19087041840038	2.20223152757066e-15	1.63789927613556e-14	23.8939271523795	0.095090890450587	0.00149104162649332	3.40202847051022	0.00409854014389053	0.027626154781099	-5.81037395871724
HAVANA	transcript	ENSG00000124743.5	protein_coding	KLHL31	2	ENST00000407079.1	protein_coding	KLHL31-001	0.000948972578326296	0.000129093772779561	0.0881113589106276	0.929823608951636	0.965900180830569	-7.5424704950624	0	0	0	1	1	-10.3597524836655
HAVANA	transcript	ENSG00000227885.1	lincRNA	RP11-79N23.1	1	ENST00000453790.1	lincRNA	RP11-79N23.1-001	0.0978154440923455	0.0650447044344398	6.11013151694744	2.01011711597933e-09	8.19133670840677e-09	10.4386010487531	0.111115911498349	0.00125554874279975	1.23457188533286	0.236579294787564	0.489047054652098	-9.58518136604621
HAVANA	transcript	ENSG00000228614.1	antisense	RP13-476E20.1	1	ENST00000429053.1	antisense	RP13-476E20.1-001	0.174293875104503	0.145170992874936	8.24838129541899	1.44381094863291e-15	1.09543600141961e-14	24.3096866371433	0.188533026870794	0.000850422593007747	0.363642712212899	0.721360232668135	0.943293956137045	-10.2894053649528
HAVANA	transcript	ENSG00000137269.14	protein_coding	LRRC1	2	ENST00000487251.5	nonsense_mediated_decay	LRRC1-004	0.622764313566001	0.372729811745327	11.2139902935562	3.55514811917116e-26	8.3827414023976e-25	48.4544040743685	0.616987184546969	0.00694365191520882	3.35877401803354	0.00447338446530785	0.029500879497638	-5.89786073644953
HAVANA	transcript	ENSG00000137269.14	protein_coding	LRRC1	2	ENST00000370888.5	protein_coding	LRRC1-003	1.2183955025229	0.521046095044566	11.3079264517684	1.52022183218874e-26	3.71892075057897e-25	49.296222042509	1.46528057819484	0.00557290198273802	1.97007615495833	0.0681901297125552	0.217011235303143	-8.52143814478644
HAVANA	transcript	ENSG00000137269.14	protein_coding	LRRC1	2	ENST00000370882.1	protein_coding	LRRC1-005	0.515613104830262	0.414569963763642	11.4317820316946	4.92878945847701e-27	1.27428473762083e-25	50.4124771038311	0.310841146132048	8.6403879863568e-05	0.037664906961288	0.970467344323642	1	-10.3589943994213
HAVANA	transcript	ENSG00000137269.14	protein_coding	LRRC1	2	ENST00000490222.1	retained_intron	LRRC1-001	0.672862617684182	0.417135081927327	10.2130934020033	2.32436592842127e-22	3.61515276521945e-21	39.755282163235	0.782898543108321	0.00662200734631996	1.80400079294283	0.0919932354164953	0.267939223906623	-8.79039542715956
HAVANA	transcript	ENSG00000271218.1	antisense	RP3-523E19.2	2	ENST00000474641.2	antisense	RP3-523E19.2-001	0.0035868547904928	0.00218963865352567	1.04012848407786	0.29878521897185	0.40233045094249	-7.00639838535503	0.799483823404802	0.00846908203534165	2.11412993089135	0.0522311659493751	0.179222132649514	-8.27717709293739
HAVANA	transcript	ENSG00000146147.14	protein_coding	MLIP	2	ENST00000505762.1	protein_coding	MLIP-011	0.075092536568905	0.0770683988292241	5.20544776361305	2.83579586558963e-07	9.26808199392224e-07	5.63546070339395	0.0569087941535847	0.00225315781859968	1.58512066523574	0.134452087927325	0.336778272573037	-9.12123664462648
HAVANA	transcript	ENSG00000146147.14	protein_coding	MLIP	1	ENST00000514921.5	protein_coding	MLIP-006	0.568950977927749	0.0509172109056731	1.57177561267344	0.116638066343651	0.178733696058842	-6.31507233271676	1.43125304316701	0.012668459924983	4.97082590659816	0.000183891497384064	0.00285379032731322	-2.64511908665134
HAVANA	transcript	ENSG00000146147.14	protein_coding	MLIP	2	ENST00000274897.9	protein_coding	MLIP-001	1.60759567917567	0.195526135353235	3.62398720940865	0.000319920298014297	0.000749281693767153	-1.06980947237621	1.7400383526046	-0.0210431007504077	-3.50890939950648	0.00330165026351406	0.0234971949302288	-5.59368629925155
HAVANA	transcript	ENSG00000146147.14	protein_coding	MLIP	2	ENST00000370877.6	protein_coding	MLIP-005	0.531935010338779	0.164472323150341	4.94699024226439	1.03270661290168e-06	3.18376003052797e-06	4.38917900422263	0.659193762365533	-3.24833368972653e-05	-0.00936540719207817	0.992654942194425	1	-10.3597056112984
HAVANA	transcript	ENSG00000146147.14	protein_coding	MLIP	2	ENST00000509997.5	protein_coding	MLIP-010	0.347540096172421	0.0410869649617368	1.39345240512564	0.164104968510272	0.241249274482842	-6.57809505702701	0.682925564456027	0.0102780354963215	2.30098366758582	0.0366601800985122	0.138900830501708	-7.94711687497066
HAVANA	transcript	ENSG00000146147.14	protein_coding	MLIP	2	ENST00000460844.6	protein_coding	MLIP-004	0.0206093576161082	-0.00639754222663503	-0.676660666954905	0.498935624359086	0.610331460260425	-7.31768695518652	0.203310630937373	0.00276913960375454	1.10484654109113	0.287182045885245	0.539568130322475	-9.73337227917195
HAVANA	transcript	ENSG00000146147.14	protein_coding	MLIP	2	ENST00000370876.6	protein_coding	MLIP-002	0.147910201970398	0.0301551061369093	1.67150401828787	0.0952507285341783	0.149360697131839	-6.1543191725009	0.768332145099015	0.0121763070508882	4.27684048657822	0.000708009656722812	0.00754966892559526	-4.03204637885283
HAVANA	transcript	ENSG00000146147.14	protein_coding	MLIP	2	ENST00000447836.6	protein_coding	MLIP-003	1.47186027298075	0.427717597895437	7.65175331792551	1.03534606937636e-13	6.52951429228691e-13	20.1060179938594	2.22883080251716	0.0119248378217457	3.89143739001212	0.00152677786899119	0.0132665630569687	-4.81508253177479
HAVANA	transcript	ENSG00000146147.14	protein_coding	MLIP	2	ENST00000511678.5	protein_coding	MLIP-012	0.00226085272542978	0.000762962501234324	0.322832669555176	0.746957547943608	0.828611029128481	-7.49428242887384	0	0	0	1	1	-10.3597524836655
HAVANA	transcript	ENSG00000146147.14	protein_coding	MLIP	1	ENST00000503951.5	protein_coding	MLIP-009	0.173841585027275	0.105962314876907	6.55265620529327	1.4140199187038e-10	6.47189461055328e-10	13.0288829670959	0.289802799298288	0.00277415461404047	1.5883140091146	0.133727930516314	0.335537555039166	-9.11662075685105
HAVANA	transcript	ENSG00000146147.14	protein_coding	MLIP	2	ENST00000511744.1	processed_transcript	MLIP-007	0.215399715683875	0.0158245696199964	0.893746500855168	0.371889500285315	0.482244099501252	-7.1475699859116	0.519833470122264	0.000146709899689132	0.0556518342159494	0.956377024271669	1	-10.3580975615395
HAVANA	transcript	ENSG00000146147.14	protein_coding	MLIP	2	ENST00000502396.5	protein_coding	MLIP-008	1.34031462252048	0.558951779154475	10.0861604877436	6.82755295368766e-22	1.00833835585031e-20	38.689274952412	1.94317188796238	0.0317773580330078	11.6289082487947	9.35767533563551e-09	1.23097522184079e-05	7.75633348832391
HAVANA	transcript	ENSG00000146147.14	protein_coding	MLIP	2	ENST00000514433.1	protein_coding	MLIP-013	0.676660921704583	0.0673539029601228	1.9866620792124	0.0475077526983643	0.0796790403722661	-5.58217399200161	0.782448005735112	-0.00506807251000516	-1.36846702960896	0.19194954194251	0.427236495196958	-9.41840810551038
HAVANA	transcript	ENSG00000236740.6	lincRNA	RP11-411K7.1	2	ENST00000511369.5	lincRNA	RP11-411K7.1-002	0.451374949092152	0.159133017183323	5.39094325431716	1.08437508204935e-07	3.69781221018333e-07	6.5649460389962	0.0295108886278985	0.000457257278794795	0.578515354338131	0.57177303339946	0.830993786187755	-10.1829283998767
HAVANA	transcript	ENSG00000236740.6	lincRNA	RP11-411K7.1	2	ENST00000431554.2	lincRNA	RP11-411K7.1-001	0.0676605329280577	0.0261142493001309	5.50846731108299	5.81294049947722e-08	2.03740214437481e-07	7.16880859482328	0.0673763396704082	0.000139808530726377	0.310268221689199	0.760761769163383	0.974222684562581	-10.3084775545237
HAVANA	transcript	ENSG00000235050.6	antisense	MLIP-AS1	2	ENST00000626804.2	antisense	MLIP-AS1-013	0.464437966929349	0.201242465305367	5.5925909077775	3.69490345294759e-08	1.32221999579211e-07	7.60812442768897	0	0	0	1	1	-10.3597524836655
HAVANA	transcript	ENSG00000235050.6	antisense	MLIP-AS1	2	ENST00000626297.2	antisense	MLIP-AS1-014	0.00096330520227436	0.00235823393131112	1.60139079557816	0.109924868337198	0.16964164729229	-6.26835657701402	0.0522631328591104	-0.000424778603535056	-0.360113255487557	0.723942051824478	0.945260585438511	-10.2907582753088
HAVANA	transcript	ENSG00000235050.6	antisense	MLIP-AS1	2	ENST00000613661.4	antisense	MLIP-AS1-010	0.000368635601910759	-0.000526300528143422	-1.00480548224423	0.315478778398139	0.420994246421365	-7.04241278139755	0.0115389681771316	-0.000263747844048723	-0.700437263697875	0.494715623128383	0.759564396458527	-10.1018983934698
HAVANA	transcript	ENSG00000235050.6	antisense	MLIP-AS1	2	ENST00000587216.5	antisense	MLIP-AS1-006	0.0048428044757893	0.00253509467666644	1.03173449293528	0.302697600880899	0.406734372071263	-7.01506889923009	0.053221743423634	0.000731477059412976	1.01483962259422	0.326780207567578	0.584632377473018	-9.82800237424042
HAVANA	transcript	ENSG00000235050.6	antisense	MLIP-AS1	2	ENST00000592093.5	antisense	MLIP-AS1-007	0.0335625917272372	0.0521104972516418	5.87534470652386	7.72999960354726e-09	2.96668033393564e-08	9.12752412744361	0	0	0	1	1	-10.3597524836655
HAVANA	transcript	ENSG00000235050.6	antisense	MLIP-AS1	2	ENST00000590739.5	antisense	MLIP-AS1-005	0.167741464432668	0.00119505127187769	0.0509332688435589	0.959399129496597	0.986736583403441	-7.54505329072218	0	0	0	1	1	-10.3597524836655
HAVANA	transcript	ENSG00000235050.6	antisense	MLIP-AS1	2	ENST00000587744.5	antisense	MLIP-AS1-009	0.00216969137997781	-3.31395954301168e-05	-0.0190823675816478	0.984783044794313	1	-7.54616750511124	0	0	0	1	1	-10.3597524836655
HAVANA	transcript	ENSG00000235050.6	antisense	MLIP-AS1	2	ENST00000592236.5	antisense	MLIP-AS1-008	0.0005402694571657	-0.000401548107458678	-0.653340705942596	0.513838356854514	0.624616359901899	-7.33316964154053	0.0112398107369089	0.000114526221379285	0.378967702507489	0.71019095362397	0.934229495399353	-10.2833808238978
HAVANA	transcript	ENSG00000235050.6	antisense	MLIP-AS1	2	ENST00000588900.5	antisense	MLIP-AS1-004	0.317902109354367	0.267226736173322	8.51646672237625	1.96117677297099e-16	1.62861823263105e-15	26.2766395060782	0.0339356363241573	3.3990630631256e-05	0.0416071447543953	0.96737809285673	1	-10.3588274131666
HAVANA	transcript	ENSG00000235050.6	antisense	MLIP-AS1	2	ENST00000434196.2	antisense	MLIP-AS1-001	0.000170918795047643	0.000203364894427086	0.584450609271892	0.559182005600204	0.666771446185788	-7.37574138781009	0.0147226051957781	0.000422582764415081	1.48256796794551	0.159546926651844	0.377362397235921	-9.26591589852718
HAVANA	transcript	ENSG00000235050.6	antisense	MLIP-AS1	2	ENST00000586980.1	antisense	MLIP-AS1-003	0.000226808161342075	-0.000296153960086268	-0.705408474667473	0.480886078752095	0.592899461091749	-7.29785479662622	0.0117613367293316	-6.93831013323853e-05	-0.179049169962128	0.860371267531472	1	-10.3426392951663
HAVANA	transcript	ENSG00000235050.6	antisense	MLIP-AS1	2	ENST00000589041.3	antisense	MLIP-AS1-011	0.000473498629949051	0.000383505568001787	0.516899516558683	0.605455917949298	0.708618622557937	-7.41289019116494	0.00603425178612699	-0.000321826761926773	-1.19244299660649	0.252193814736321	0.501015863462514	-9.6347938480168
HAVANA	transcript	ENSG00000235050.6	antisense	MLIP-AS1	2	ENST00000631364.1	antisense	MLIP-AS1-012	0.000778791427801282	0.00292500081802634	2.32988553209398	0.020211184617087	0.0365157199574286	-4.84886887748441	0	0	0	1	1	-10.3597524836655
HAVANA	transcript	ENSG00000236996.1	sense_intronic	MLIP-IT1	2	ENST00000441845.1	sense_intronic	MLIP-IT1-001	0.0272642058661933	0.0147082772558946	2.4212617858639	0.0158233069655309	0.0291377514501383	-4.63439555481674	0.017664316827529	0.000318038977663053	0.685274286378372	0.50395504049592	0.768094970283101	-10.1127678364422
HAVANA	transcript	ENSG00000218143.2	processed_pseudogene	ERHP2	1	ENST00000402323.2	processed_pseudogene	ERHP2-001	0.00051566875796249	0.000120983246606923	0.114126308787735	0.909183689876722	0.950941503588714	-7.53984186641033	0.0162273402560466	-0.000370910634423921	-0.501812142709343	0.623315903665318	0.87045663260003	-10.226335342658
HAVANA	transcript	ENSG00000137251.15	protein_coding	TINAG	2	ENST00000486436.1	processed_transcript	TINAG-004	0.032205953423527	0.00974020689254051	1.19537119763987	0.232511281264235	0.32559435887755	-6.83343981323268	0.0464864417235582	0.0012739893453193	1.25533166225163	0.22916780052289	0.479080352458501	-9.56022052250593
HAVANA	transcript	ENSG00000137251.15	protein_coding	TINAG	2	ENST00000370869.7	protein_coding	TINAG-005	0.0510532749613642	0.0199781301580223	2.23836317906043	0.0256387553215545	0.0454022466429476	-5.05559110640532	0.0339160772537739	0.000492660285361589	0.552400808494967	0.589069034574	0.846510764021892	-10.1983710468726
HAVANA	transcript	ENSG00000137251.15	protein_coding	TINAG	2	ENST00000259782.8	protein_coding	TINAG-001	0.114168741802172	0.0370696344675966	4.08740577767623	5.08502132222456e-05	0.000130709022192218	0.663587209313481	0.204394205105278	0.00328821302444475	3.71481287152774	0.00217832255609273	0.0172361768417684	-5.17487833900185
HAVANA	transcript	ENSG00000137251.15	protein_coding	TINAG	2	ENST00000370864.3	protein_coding	TINAG-003	0.0166565824506885	-0.0134158445365661	-2.32886163041753	0.0202658566354157	0.0366067526045773	-4.85122641555478	0.0399069303350221	0.00100901481684558	0.840802120830428	0.414078660753205	0.679646593536469	-9.99086173196172
HAVANA	transcript	ENSG00000228231.2	antisense	RP11-124I4.2	1	ENST00000421465.2	antisense	RP11-124I4.2-001	0.00776559362127518	0.0138950656711466	3.29834903704685	0.00104215979053406	0.00228709080373284	-2.16947663391399	0.0307360027884484	0.000403310602581101	0.471585952218782	0.644223942586988	0.880740384128605	-10.2418060720901
HAVANA	transcript	ENSG00000213335.4	processed_pseudogene	CLNS1AP1	1	ENST00000435954.2	processed_pseudogene	CLNS1AP1-001	0.0611084627465567	-0.0160258493833877	-1.63678502794361	0.102307507362904	0.159196157598198	-6.21139286932854	0.144353761561572	0.00310031675809566	1.88856560761325	0.0790746684335294	0.241275808709174	-8.65523719241168
HAVANA	transcript	ENSG00000216347.1	processed_pseudogene	RP3-334F4.2	1	ENST00000403509.1	processed_pseudogene	RP3-334F4.2-001	0.0188575188629913	-0.000158893077831965	-0.0371517069643779	0.970378940426926	0.99428992300815	-7.54565982008496	0.059996949523004	0.0012523768589773	1.12508187739732	0.278792333737112	0.529738334087663	-9.7111586841482
HAVANA	transcript	ENSG00000220773.1	processed_pseudogene	RPSAP44	1	ENST00000406712.1	processed_pseudogene	RPSAP44-001	0.00114260112618116	-0.000314263050767998	-0.353165941916615	0.724113568682275	0.809931565189318	-7.48403964028372	0.102214167085597	0.00025222361099678	0.30151924119889	0.767289832407972	0.979302787161268	-10.3113196269524
HAVANA	transcript	ENSG00000220635.2	processed_pseudogene	KRASP1	1	ENST00000407852.2	processed_pseudogene	KRASP1-001	0.000430985440525188	0.00169909039065556	2.08934112356151	0.0371842566630377	0.0637732873252643	-5.37480288785705	0.0735857191022685	-0.000789046882430718	-0.641013223786008	0.53149288191113	0.793679767813986	-10.1432162347142
ENSEMBL	transcript	ENSG00000251946.1	snRNA	RNU6-1023P	3	ENST00000516137.1	snRNA	RNU6-1023P-201	0.00389931509368198	-0.00384766163562644	-0.559131862641483	0.576323227539286	0.682399753908825	-7.39019834411083	0	0	0	1	1	-10.3597524836655
HAVANA	transcript	ENSG00000224984.1	antisense	RP11-524H19.2	2	ENST00000425089.1	antisense	RP11-524H19.2-001	0.000239699509372933	0.000442365298933475	0.905080842900327	0.365860468472253	0.475880486454066	-7.13739973132321	0	0	0	1	1	-10.3597524836655
HAVANA	transcript	ENSG00000168143.8	protein_coding	FAM83B	2	ENST00000306858.7	protein_coding	FAM83B-001	0.00368057835395366	0.00108510849148031	0.940744905911552	0.34729195751841	0.456031080301885	-7.10456527029633	0.0107373013304515	0.000184642384054385	0.822599240199943	0.4240275840348	0.690077632494598	-10.0063073775046
HAVANA	transcript	ENSG00000261116.1	sense_overlapping	RP3-523K23.2	2	ENST00000562834.1	sense_overlapping	RP3-523K23.2-001	0.0019908154404955	0.00183503548321487	1.94087976223324	0.0528370859398419	0.087789049115282	-5.67132169370452	0	0	0	1	1	-10.3597524836655
ENSEMBL	transcript	ENSG00000137252.9	protein_coding	HCRTR2	3	ENST00000615358.4	protein_coding	HCRTR2-201	0.00634791883617855	-0.00545106389923553	-1.23259686006908	0.218308125634478	0.308662205048799	-6.78841511677151	0.0738980832651579	-0.002839407367775	-1.76516789773534	0.0985304791703245	0.280724763474266	-8.85114920267666
HAVANA	transcript	ENSG00000137252.9	protein_coding	HCRTR2	2	ENST00000370862.3	protein_coding	HCRTR2-001	0.278553406566712	-0.0130521626538285	-0.517054034673994	0.605348131426048	0.708517798783739	-7.41281041008059	0.487075439451538	0.000508505211387973	0.315795079493715	0.756647550517996	0.971098090453646	-10.3066408349894
HAVANA	transcript	ENSG00000187871.2	protein_coding	GFRAL	2	ENST00000340465.2	protein_coding	GFRAL-001	0.109002831305956	0.0787776544818398	9.89748912826592	3.3331982828436e-21	4.57942932078075e-20	37.121097173283	0.0411556275996722	0.000698506061067828	1.53226065450771	0.146933632132455	0.356989917736546	-9.19668224574706
HAVANA	transcript	ENSG00000146151.12	protein_coding	HMGCLL1	2	ENST00000274901.8	protein_coding	HMGCLL1-001	1.24209110726557	0.107492859279696	2.11977851919971	0.034519029572363	0.0595987618645207	-5.31135845251368	2.73307121620045	0.000871555885770605	0.296010112677852	0.771409904269009	0.982457331268125	-10.3130680544079
HAVANA	transcript	ENSG00000146151.12	protein_coding	HMGCLL1	2	ENST00000398661.6	protein_coding	HMGCLL1-004	0.769492826760747	0.0718312495239939	1.80128249947284	0.0722634920313977	0.116581454398972	-5.930498463204	0.157318905705559	0.000279734766334712	0.106134713939098	0.916926552321523	1	-10.3537350470799
HAVANA	transcript	ENSG00000146151.12	protein_coding	HMGCLL1	2	ENST00000370852.6	nonsense_mediated_decay	HMGCLL1-002	0.482731303667174	0.0890027803126876	2.46541718841898	0.0140217289790799	0.0260492954017714	-4.52786896776934	0.451469426586411	-0.0118383063173535	-3.03498788733539	0.00860321608219387	0.0479881466551381	-6.54709635053058
HAVANA	transcript	ENSG00000146151.12	protein_coding	HMGCLL1	2	ENST00000370850.6	protein_coding	HMGCLL1-005	0.128657975480983	0.102468303333839	7.18699457930159	2.43767225735535e-12	1.3336623392017e-11	17.0046608265074	0.314919130293859	0.00117459404265648	0.377136900185274	0.71152173858403	0.935249093403877	-10.2841133753136
HAVANA	transcript	ENSG00000146151.12	protein_coding	HMGCLL1	2	ENST00000508459.5	protein_coding	HMGCLL1-006	0.0271553485585583	0.0231744258137675	3.68819212946418	0.000250720718005115	0.000595215135699908	-0.841393906930891	0.0905764079441341	-0.000807863097595913	-0.518168452847934	0.61213885772372	0.867435169476657	-10.2175767012451
HAVANA	transcript	ENSG00000146151.12	protein_coding	HMGCLL1	2	ENST00000308161.8	protein_coding	HMGCLL1-007	1.2187635416455	0.296129477910562	6.55396932058083	1.40261570963324e-10	6.421493573751e-10	13.0367970371654	1.10277841163215	-0.0142764227168782	-2.34463924571295	0.0337111199677156	0.130849156952679	-7.86808069299041
HAVANA	transcript	ENSG00000146151.12	protein_coding	HMGCLL1	2	ENST00000507223.1	processed_transcript	HMGCLL1-009	0.136133995305022	0.0468150923071508	2.31904204469112	0.0207967873912807	0.0374837534551363	-4.87378456252602	0	0	0	1	1	-10.3597524836655
HAVANA	transcript	ENSG00000146151.12	protein_coding	HMGCLL1	2	ENST00000428842.1	protein_coding	HMGCLL1-003	0.45839667426835	0.116165430521855	5.19282597239429	3.02440525021646e-07	9.85237588998559e-07	5.57327331970826	0.828854975500499	0.00352174703476539	1.97044295714989	0.0681443791685577	0.216939608273015	-8.52082855523791
HAVANA	transcript	ENSG00000146151.12	protein_coding	HMGCLL1	2	ENST00000515546.1	nonsense_mediated_decay	HMGCLL1-008	0.429739384160092	0.0815423379948859	2.7872030154741	0.00551973791072195	0.0109539356647041	-3.69499276377122	0.419704272684391	0.0029497725817951	1.31384324251992	0.209260837154904	0.451698042184881	-9.48808098953531
HAVANA	transcript	ENSG00000220725.1	processed_pseudogene	RP11-228O6.2	1	ENST00000405336.1	processed_pseudogene	RP11-228O6.2-001	0.00058747617415676	0.00301979108249815	2.75103994041106	0.0061571575952357	0.0121257967607013	-3.79353718882245	0	0	0	1	1	-10.3597524836655
HAVANA	transcript	ENSG00000112175.7	protein_coding	BMP5	2	ENST00000370830.3	protein_coding	BMP5-001	0.139795287431624	-0.0319953821684096	-0.658364102465137	0.510608616304145	0.621524924524132	-7.32988028723811	0.0811883302283701	0.000183739474684667	0.392357635698174	0.700487942312851	0.926397484849038	-10.2779174925184
HAVANA	transcript	ENSG00000214604.3	processed_pseudogene	NPM1P36	1	ENST00000415681.1	processed_pseudogene	NPM1P36-001	0.00394908968492061	0.00309277531869084	1.69656661097715	0.0904038890399068	0.142573071036386	-6.11238327327318	0.0106981481542376	-1.35625369525954e-05	-0.0356853646644726	0.972018758978128	1	-10.3590719868142
HAVANA	transcript	ENSG00000124749.16	protein_coding	COL21A1	2	ENST00000488912.5	nonsense_mediated_decay	COL21A1-010	0.0278077685110707	0.00860964022631829	1.63895588900076	0.101854372339894	0.158556911711426	-6.20785897201505	0.00902438094772439	-0.000161347763388124	-0.740516559209521	0.470781856293331	0.737234606600309	-10.0721006855983
HAVANA	transcript	ENSG00000124749.16	protein_coding	COL21A1	2	ENST00000244728.9	protein_coding	COL21A1-001	0.782145055694277	0.277010290151482	7.697445714958	7.52793154685196e-14	4.81120450676895e-13	20.4192511458252	1.09414766032798	0.000223989711758807	0.104342350050985	0.918323988647251	1	-10.3539364960159
HAVANA	transcript	ENSG00000124749.16	protein_coding	COL21A1	2	ENST00000370819.5	protein_coding	COL21A1-002	0.0130725894560439	0.00999613740432392	1.8004887385653	0.0723888166289477	0.116763403739056	-5.93191762070222	0.00599430043432536	-0.000137012581356008	-0.491634484859175	0.630319777776631	0.871200731335605	-10.231648410166
HAVANA	transcript	ENSG00000124749.16	protein_coding	COL21A1	2	ENST00000467045.5	processed_transcript	COL21A1-006	0.210969762579616	0.0450924826317776	2.97676612282073	0.00305492173782698	0.00629223164382898	-3.15806777933624	0.159985795243015	-0.00212959568703625	-1.98948247541034	0.0658075767513095	0.211524507672117	-8.4890970568816
ENSEMBL	transcript	ENSG00000124749.16	protein_coding	COL21A1	3	ENST00000535941.5	protein_coding	COL21A1-201	0.465245053854117	0.289775245517356	7.94162209156444	1.33823276750686e-14	9.20382915704473e-14	22.1178428767455	0.664686893260593	0.0141421698907748	3.40020924919841	0.0041136536181371	0.0276995128865601	-5.81405617967452
HAVANA	transcript	ENSG00000124749.16	protein_coding	COL21A1	2	ENST00000482933.1	retained_intron	COL21A1-011	0.218592824836055	0.0903168195137326	5.83847810981756	9.51317441904453e-09	3.61341330032343e-08	8.92570766216374	0.345554245626478	0.00208090888042254	1.23720810306688	0.235627863778929	0.487819509137528	-9.58203031738961
HAVANA	transcript	ENSG00000124749.16	protein_coding	COL21A1	2	ENST00000467216.2	processed_transcript	COL21A1-009	0.028196187833542	0.023165334396111	1.06950648062826	0.285359919404753	0.387225458670306	-6.97550182413608	0.0307199918737973	-0.000702171242829652	-0.50301215957919	0.622492557798982	0.87045663260003	-10.2257019629
HAVANA	transcript	ENSG00000124749.16	protein_coding	COL21A1	2	ENST00000461489.1	retained_intron	COL21A1-004	0.305688568556146	0.0501264947132765	1.75158934251423	0.08046036664303	0.128455921576564	-6.01815340459851	0.262236851930499	-0.00106527450361798	-0.547685659396987	0.592220217399823	0.849504578992774	-10.2010864784384
HAVANA	transcript	ENSG00000124749.16	protein_coding	COL21A1	2	ENST00000484987.1	processed_transcript	COL21A1-008	0.172632089119694	0.0452805611941377	2.60361808236526	0.00950001400710991	0.0181595266046675	-4.18232714094187	0.168489380512832	0.00117299233406848	0.820960728472816	0.424930657004201	0.690997378674933	-10.0076826044344
HAVANA	transcript	ENSG00000124749.16	protein_coding	COL21A1	2	ENST00000469682.1	processed_transcript	COL21A1-007	0.338238210807468	0.123040834933315	4.78555723964891	2.25106497781982e-06	6.6958616310262e-06	3.63993439487175	0.443716337704886	0.00437001626258555	1.79340027902277	0.0937384889286799	0.27117802288812	-8.80706370122163
HAVANA	transcript	ENSG00000124749.16	protein_coding	COL21A1	2	ENST00000456983.1	protein_coding	COL21A1-003	0.288611288781744	0.288015744297008	8.37648865535321	5.59397660126566e-16	4.43128306960007e-15	25.2437137560836	0.264192684736178	0.00261225129743196	0.764304389897299	0.45691650843239	0.723301916254002	-10.053688529867
HAVANA	transcript	ENSG00000124749.16	protein_coding	COL21A1	2	ENST00000370817.3	protein_coding	COL21A1-005	0.104454590403046	0.142084075235061	7.82528452410672	3.06288425903665e-14	2.03375763276312e-13	21.3033881526646	0	0	0	1	1	-10.3597524836655
HAVANA	transcript	ENSG00000219095.1	processed_pseudogene	RP11-323I14__A.1	1	ENST00000401776.1	processed_pseudogene	RP11-323I14__A.1-001	0.00209161989366571	0.0013809723223774	0.522735167826341	0.601391171246592	0.7051006447752	-7.40986057917322	0	0	0	1	1	-10.3597524836655
HAVANA	transcript	ENSG00000227602.1	sense_intronic	RP3-445N2.1	2	ENST00000415663.1	sense_intronic	RP3-445N2.1-001	0.0101131495573227	0.0056557871818147	0.980038492587487	0.327543253729222	0.434428768903974	-7.06692552026952	0.0265768335278349	0.00182241144190868	1.6259634392185	0.125438857422893	0.326762104409075	-9.06171011212644
HAVANA	transcript	ENSG00000220666.2	processed_pseudogene	RCC2P7	1	ENST00000405832.2	processed_pseudogene	RCC2P7-001	0.0298198957082953	0.0331840413231144	6.99266267327737	8.72615959832736e-12	4.51519686854976e-11	15.7545411226076	0.0718211860349776	0.000305926105016657	0.379600181346884	0.709731440301547	0.933841552548987	-10.28312694439
HAVANA	transcript	ENSG00000151914.19	protein_coding	DST	2	ENST00000244364.10	protein_coding	DST-005	1.36057724742858	0.598167848405264	9.15054866058295	1.45793468227334e-18	1.50892398902219e-17	31.1123751362067	1.56729025624555	0.0127641747985904	2.7262381023756	0.0159620754878808	0.0760153745469789	-7.15186210280439
ENSEMBL	transcript	ENSG00000151914.19	protein_coding	DST	3	ENST00000421834.6	protein_coding	DST-202	0.0199150219760715	0.141822723504936	6.3167270475912	5.93109131803675e-10	2.55256269462033e-09	11.6287205630164	1.03873592825881e-05	1.69274952968372e-07	0.00281684248583422	0.997790788538667	1	-10.359748243431
ENSEMBL	transcript	ENSG00000151914.19	protein_coding	DST	3	ENST00000312431.10	protein_coding	DST-201	3.96010053351113	0.737075466055574	11.0971034092533	1.01729331155303e-25	2.27162741315056e-24	47.4127631653209	4.63795203622147	0.0145409459632339	4.34363344896743	0.000620497176281555	0.00684847872313721	-3.89699258124965
HAVANA	transcript	ENSG00000151914.19	protein_coding	DST	2	ENST00000370788.6	protein_coding	DST-001	2.76801980841295	0.164488642087018	1.59265983979278	0.111871385764124	0.172303739791384	-6.28221873773188	4.55779571047781	0.0121066238028196	3.98112102528341	0.00127554375282203	0.0116162907740042	-4.63247155264838
HAVANA	transcript	ENSG00000151914.19	protein_coding	DST	1	ENST00000523292.5	protein_coding	DST-018	0.0851594313611389	0.127729518356285	5.50538519079243	5.90961346842736e-08	2.06988205283313e-07	7.15282471005897	0.462616513697037	-0.0022616877774678	-0.779313344148716	0.448300022815604	0.714746162064878	-10.0417950783898
HAVANA	transcript	ENSG00000151914.19	protein_coding	DST	2	ENST00000518464.5	retained_intron	DST-019	0.807665862152776	0.313180584726391	8.91798917541104	9.05680013212188e-18	8.64102046895797e-17	29.3095273485074	1.25473877588925	0.00492836899927363	1.82017381095536	0.0893860935251444	0.262911769530924	-8.76484521419093
HAVANA	transcript	ENSG00000151914.19	protein_coding	DST	2	ENST00000466429.5	retained_intron	DST-002	1.04478014327973	0.319423123269705	7.29611817115652	1.17708191922932e-12	6.65487460208861e-12	17.7188310007502	1.30090282876205	0.00706147296848087	2.22700426436976	0.0422180372077306	0.15383719792135	-8.07944881312822
HAVANA	transcript	ENSG00000151914.19	protein_coding	DST	2	ENST00000482156.5	retained_intron	DST-006	1.3912142928131	0.28793526212631	5.90577483610134	6.5076133769254e-09	2.51781012474685e-08	9.29493815324052	1.85240400240599	0.00901622336745287	2.78651579422192	0.014157402927496	0.0695280361076889	-7.0352496388464
HAVANA	transcript	ENSG00000151914.19	protein_coding	DST	2	ENST00000361203.7	protein_coding	DST-004	2.75665613115851	0.699251445683274	9.56058933909122	5.38496172625584e-20	6.5064036879213e-19	34.370676451316	3.38506053895791	0.0167348910804506	5.38821463900986	8.40239246229242e-05	0.00165402261800561	-1.83334550920608
HAVANA	transcript	ENSG00000151914.19	protein_coding	DST	2	ENST00000523597.1	processed_transcript	DST-030	0.0125968678202089	-0.00751249850081518	-0.589595053114314	0.555729712960732	0.663649940755167	-7.3727257769734	0.0623374189931081	0.000342546696693428	0.334042971891381	0.743118450575118	0.960495286439218	-10.3003495857026
HAVANA	transcript	ENSG00000151914.19	protein_coding	DST	2	ENST00000524216.1	retained_intron	DST-032	1.35784384553624	0.437415547322162	8.72959051584651	3.8820905258155e-17	3.46362974342561e-16	27.8736954007165	1.40223315236481	0.00343403873142678	1.0690193390963	0.302495604395933	0.557308785204377	-9.77186335917832
HAVANA	transcript	ENSG00000151914.19	protein_coding	DST	2	ENST00000523943.1	protein_coding	DST-031	1.63565826906747	0.506593201440864	8.30497690062999	9.50954181554248e-16	7.35186498941924e-15	24.720982397398	1.90375496751319	-0.000564499738488932	-0.164964544909901	0.871244464752535	1	-10.345223346998
HAVANA	transcript	ENSG00000151914.19	protein_coding	DST	2	ENST00000492944.1	retained_intron	DST-008	0.801542957284282	0.339123311378969	8.58811259353471	1.14136851840476e-16	9.70010162751553e-16	26.810262456045	1.01436685285171	0.00744447814101652	2.32624438034835	0.0349253873766065	0.134159983681134	-7.90146659399944
HAVANA	transcript	ENSG00000151914.19	protein_coding	DST	2	ENST00000517840.1	retained_intron	DST-029	1.77552651368028	0.284438934478271	5.17218827172715	3.35925616955432e-07	1.0896752921743e-06	5.47188345802765	2.19978208056321	0.0124516779267377	3.18371300185939	0.00637337289452833	0.0384146735189272	-6.25032204869437
HAVANA	transcript	ENSG00000151914.19	protein_coding	DST	2	ENST00000487754.2	retained_intron	DST-003	1.85580977348588	0.118046863012467	1.95173217982701	0.051530477578783	0.0858169976230001	-5.65037483551555	2.56967770890435	0.013311747958767	3.28087064729681	0.00523692536221866	0.0332095149402302	-6.05506004885734
HAVANA	transcript	ENSG00000151914.19	protein_coding	DST	2	ENST00000459869.2	retained_intron	DST-007	0.474724273590846	0.28513183576286	8.99929660869468	4.80019964281644e-18	4.71093933570931e-17	29.93604921504	0.734135276779821	0.0134757072155674	3.95482962837511	0.00134450409804901	0.0120863855030456	-4.68599082303346
HAVANA	transcript	ENSG00000151914.19	protein_coding	DST	2	ENST00000340834.9	protein_coding	DST-017	1.16072978118499	0.47565825910299	9.62998090960387	3.05190894832891e-20	3.78256427591696e-19	34.9318718003857	1.90413776748371	0.0163347294749539	6.73708588773345	7.85091027846272e-06	0.000346409953567085	0.642261810648154
HAVANA	transcript	ENSG00000151914.19	protein_coding	DST	2	ENST00000524186.1	protein_coding	DST-028	0.826072760746955	0.182401613170994	3.85359278350825	0.000131630983889279	0.000323056697050396	-0.235507529614394	1.0584105991251	0.00335778709807917	1.16172880881005	0.264069972966267	0.513206539069696	-9.67007067404305
HAVANA	transcript	ENSG00000151914.19	protein_coding	DST	2	ENST00000520144.1	retained_intron	DST-027	1.77038263823008	-0.158106128057607	-1.91598487130112	0.0559395706370929	0.0924706513018938	-5.71893802664275	3.15621081615914	0.00355800065263236	0.507924527378161	0.619127574489739	0.87045663260003	-10.2230939429889
HAVANA	transcript	ENSG00000151914.19	protein_coding	DST	2	ENST00000518398.1	nonsense_mediated_decay	DST-016	1.58836317639767	0.165798051506606	2.05090649212634	0.0407990855081444	0.0694135697128778	-5.45362868872605	2.9317065040215	0.0129508164898056	2.36182428620758	0.0326128242341111	0.127760209329794	-7.83678358246687
HAVANA	transcript	ENSG00000151914.19	protein_coding	DST	2	ENST00000439203.5	protein_coding	DST-011	0.0456381549657689	0.242179786699561	6.60255685628159	1.03851890795977e-10	4.82189130286945e-10	13.3305673734316	0.782171147386102	0.0312890206726841	3.51119811600193	0.00328640431975498	0.0234132916898425	-5.58903945210375
HAVANA	transcript	ENSG00000151914.19	protein_coding	DST	2	ENST00000520645.5	protein_coding	DST-012	1.46342902103956	0.596414733297894	9.30308619053158	4.32325507556015e-19	4.73199743986675e-18	32.3127836680067	2.46929614371597	-0.0120719017797684	-1.22613918966147	0.239642887205968	0.49322083606058	-9.59522428451632
HAVANA	transcript	ENSG00000151914.19	protein_coding	DST	2	ENST00000370765.10	protein_coding	DST-010	1.57689539259791	0.374237047837692	6.96076165349821	1.07301446146034e-11	5.50341552951294e-11	15.5520060559074	2.2633297515783	0.0170940411252314	5.20675876298163	0.000117784367879685	0.0020810690463707	-2.18386291531729
HAVANA	transcript	ENSG00000151914.19	protein_coding	DST	2	ENST00000522360.5	protein_coding	DST-026	0.336428019876039	0.394771069898499	7.18630541941089	2.44883940288009e-12	1.3394117226053e-11	17.0001782532126	0.766685257466137	0.0151973476866265	3.27784730848303	0.00526904396133324	0.0333561217427128	-6.06115020229643
HAVANA	transcript	ENSG00000151914.19	protein_coding	DST	2	ENST00000518935.5	protein_coding	DST-015	1.29908664569665	0.407311763923848	7.06286718618431	5.52213927207614e-12	2.91562422880821e-11	16.2029320325638	2.12996301049081	0.0158653483714794	3.2242159637065	0.00587251877700323	0.0361693686435368	-6.16903882589046
HAVANA	transcript	ENSG00000151914.19	protein_coding	DST	2	ENST00000523967.5	retained_intron	DST-013	0.471888943409812	0.155175790768324	5.94133188142948	5.31702119178537e-09	2.07535718177506e-08	9.49150967792381	0.368311120563561	-0.000471974742328926	-0.250044749598366	0.806052660883924	1	-10.3264123105054
HAVANA	transcript	ENSG00000151914.19	protein_coding	DST	2	ENST00000521104.1	retained_intron	DST-014	2.39072173935377	0.466645087952592	7.59319540918435	1.55436477353276e-13	9.62446989387639e-13	19.7067414002341	2.70109357265227	0.0125819393046116	2.37285117276934	0.0319260081878572	0.125819664889283	-7.8166479973152
HAVANA	transcript	ENSG00000151914.19	protein_coding	DST	2	ENST00000449297.6	protein_coding	DST-009	1.7968048797788	0.384327686975378	6.87897586411234	1.81680762237472e-11	9.11014819972036e-11	15.0362435361065	2.8316124160084	0.00804002880106642	4.32509377116232	0.000643615314740662	0.00704191295516465	-3.93445353591411
HAVANA	transcript	ENSG00000151914.19	protein_coding	DST	2	ENST00000518828.1	retained_intron	DST-025	0.835702250879416	0.325883938694313	8.54607922885612	1.56863195467531e-16	1.31525919375324e-15	26.496792555131	0.735782011322036	0.00326571001824483	0.921627862537441	0.371769368898939	0.634389333447157	-9.91860523758046
HAVANA	transcript	ENSG00000151914.19	protein_coding	DST	2	ENST00000521821.1	retained_intron	DST-021	0.693160200219876	0.342010059659319	8.20254970270841	2.0216407195137e-15	1.50918545131805e-14	23.9781803638088	1.21103056248924	0.0109905314759941	2.2588522401982	0.0397350221992589	0.14732302085195	-8.0227342876434
HAVANA	transcript	ENSG00000151914.19	protein_coding	DST	2	ENST00000633795.1	protein_coding	DST-033	1.443480718256	0.58407397615328	6.00929625559909	3.60361188223349e-09	1.43088274361696e-08	9.87008374817696	2.76524592596172	0.0217798065786996	3.94081512489175	0.00138279932982238	0.0123317872852093	-4.71452449565266
HAVANA	transcript	ENSG00000151914.19	protein_coding	DST	2	ENST00000522538.5	protein_coding	DST-024	0.966705062103896	0.322275381065209	6.2012486191155	1.17812586875563e-09	4.91805022433683e-09	10.959317934685	1.16156151894329	0.0174578504468675	3.23762561182465	0.00571547275776859	0.0354424581014376	-6.14208963277893
HAVANA	transcript	ENSG00000151914.19	protein_coding	DST	2	ENST00000523817.1	protein_coding	DST-022	0.929259432671308	0.449570774234113	10.0593626392185	8.56210609192323e-22	1.25217614389906e-20	38.4653433609195	0.705828853478173	0.00460387066449035	0.950420930089761	0.357437118801829	0.618518537136007	-9.89143822017343
HAVANA	transcript	ENSG00000151914.19	protein_coding	DST	2	ENST00000517937.1	retained_intron	DST-023	1.32990915820953	0.349886189056512	5.98879848493662	4.05370323474434e-09	1.60195814763561e-08	9.75551491036185	1.09510840092756	0.00121863596836431	0.27468840353276	0.787421867781333	0.994365543471577	-10.3195344742018
HAVANA	transcript	ENSG00000151914.19	protein_coding	DST	2	ENST00000524302.1	retained_intron	DST-020	0.852385339283634	0.48238233398657	12.2456135030175	2.54414269625881e-30	9.5594166596727e-29	57.9175502488427	1.19347424982889	-0.00173906527251707	-0.474074237651138	0.64249060607454	0.879463756184021	-10.2405676457455
HAVANA	transcript	ENSG00000231441.1	antisense	RP11-472M19.2	2	ENST00000426453.1	antisense	RP11-472M19.2-001	0.0895628551930418	0.00688463502346486	0.571659528617664	0.567810729012304	0.674623820497163	-7.38312497535927	0.312337962667109	0.00510152173788972	2.60458287541175	0.0203079282790646	0.0908443694432125	-7.38461794421549
HAVANA	transcript	ENSG00000216854.2	processed_pseudogene	RPL17P26	1	ENST00000407033.2	processed_pseudogene	RPL17P26-001	0.00632884874162844	-0.000519140463104226	-0.204950412898858	0.83769465697046	0.898299877315082	-7.52536330340248	0.231323823847586	0.000473486798604157	0.284782924724487	0.779828287075426	0.98872647100689	-10.3165325786942
ENSEMBL	transcript	ENSG00000200224.2	snRNA	RNU6-626P	3	ENST00000363354.2	snRNA	RNU6-626P-201	0.00186786157046956	0.00811968697163115	2.11598056114499	0.0348423940153284	0.0601068779800043	-5.31932421974991	0.615873703252387	-0.00544689925706472	-0.491873823473839	0.630154647844852	0.871187304013659	-10.2315246762234
ENSEMBL	transcript	ENSG00000151917.17	protein_coding	BEND6	3	ENST00000370748.7	protein_coding	BEND6-201	0.869935709479453	0.200853341610889	6.12976527558633	1.79250255979277e-09	7.34277886809383e-09	10.5502448560543	1.3008002340728	0.0102334852509889	4.77797542786047	0.000266023521056486	0.00371144813418257	-3.02641218807671
HAVANA	transcript	ENSG00000151917.17	protein_coding	BEND6	2	ENST00000370746.7	protein_coding	BEND6-004	2.19030414655054	0.306113320253922	5.30419908359113	1.70580422142445e-07	5.70036863801059e-07	6.12666969019573	3.87923271989444	0.00364955933247925	1.04874865025633	0.311421871464676	0.567386913130136	-9.79316108836935
HAVANA	transcript	ENSG00000151917.17	protein_coding	BEND6	2	ENST00000370745.1	protein_coding	BEND6-003	1.97476176192608	0.211176422923196	3.2321492761483	0.0013100594096868	0.00283929797235186	-2.380934830513	2.9563893686245	0.0114238066611013	3.61623366243735	0.0026578118354199	0.0199911877166588	-5.37554859713997
HAVANA	transcript	ENSG00000151917.17	protein_coding	BEND6	2	ENST00000484701.1	processed_transcript	BEND6-002	0.748182200084217	0.178569710778287	4.55105048822032	6.7163054009304e-06	1.89898324651385e-05	2.59202658652188	1.27453761913144	0.00656629579216051	2.51186300312599	0.0243643555174784	0.103663447491728	-7.5594088285081
HAVANA	transcript	ENSG00000219790.3	processed_pseudogene	OSTCP6	1	ENST00000407493.3	processed_pseudogene	OSTCP6-001	0.00698695451026139	-0.000606651436865943	-0.149689156038926	0.881070501780497	0.930495548070031	-7.53515443890166	1.3404235033908	0.0185425933086886	5.27007111265443	0.000104639310045955	0.00191996420575447	-2.06113078566691
HAVANA	transcript	ENSG00000218980.2	processed_pseudogene	FTH1P15	1	ENST00000406984.2	processed_pseudogene	FTH1P15-001	0.400971052515696	0.0992262325653836	2.57403321797684	0.0103401742916531	0.0196429912916441	-4.25784165264595	0.772603834116369	0.0128475274662492	3.26465584231752	0.00541149515634531	0.0340315874230714	-6.08771290287362
HAVANA	transcript	ENSG00000276576.1	processed_pseudogene	MRPL30P1	1	ENST00000612071.1	processed_pseudogene	MRPL30P1-001	0.107008858917548	0.00992257035317634	0.681087584141122	0.496132826484543	0.607700352872963	-7.31468661241901	0.114775203872026	0.000291600967015546	0.274074772283053	0.787884200964778	0.994696621423978	-10.3197134990771
ENSEMBL	transcript	ENSG00000168116.13	protein_coding	KIAA1586	3	ENST00000545356.5	protein_coding	KIAA1586-201	1.05592736111175	0.593849622860363	14.0408822824637	5.76644377333866e-38	5.45020308180685e-36	75.3904927173891	1.93726239023048	0.0106091624839289	2.41064011606394	0.029674760085955	0.119236837705875	-7.74733278454322
HAVANA	transcript	ENSG00000168116.13	protein_coding	KIAA1586	2	ENST00000370733.4	protein_coding	KIAA1586-001	1.49712715534439	0.211835465744717	4.31077198157085	1.96184143043794e-05	5.27660143311393e-05	1.56866139199691	2.90011905408535	0.00382495407825952	0.826809211235482	0.421712937477601	0.687660903087361	-10.0027624364701
HAVANA	transcript	ENSG00000168116.13	protein_coding	KIAA1586	2	ENST00000488682.1	processed_transcript	KIAA1586-002	1.0010271348506	0.397683086295958	7.04164003957371	6.34388320178283e-12	3.32902022297037e-11	16.0669691310548	1.06028713036563	0.00152484697209411	0.27164421388232	0.789716287103215	0.996027505832983	-10.320418712869
HAVANA	transcript	ENSG00000112200.16	protein_coding	ZNF451	2	ENST00000515290.5	protein_coding	ZNF451-009	0.209319372795293	0.321721514726366	10.3758753520572	5.76446933201295e-23	9.55578756659881e-22	41.1350386271772	0.0573510292061713	0.00183116733093976	1.37895014551344	0.188763959190266	0.422520677021622	-9.40478549033563
HAVANA	transcript	ENSG00000112200.16	protein_coding	ZNF451	2	ENST00000510483.5	protein_coding	ZNF451-011	0.153609221988872	0.0340338692460135	1.86763802749765	0.0624000410278534	0.102100180411054	-5.80968004729157	0.235547957747693	0.00458725158581331	1.57858253448203	0.135945201988462	0.339185451575744	-9.13066686895407
HAVANA	transcript	ENSG00000112200.16	protein_coding	ZNF451	2	ENST00000370706.8	protein_coding	ZNF451-001	1.64402914599529	0.274977955662733	5.97529894083198	4.37962559714117e-09	1.72454726291663e-08	9.68024646856296	2.47196888944409	0.010136091567365	3.02545311684506	0.00876996588507613	0.0486745510805252	-6.56602021652372
HAVANA	transcript	ENSG00000112200.16	protein_coding	ZNF451	2	ENST00000357489.7	protein_coding	ZNF451-007	0.721513470513187	0.108994486371478	2.5919750815135	0.00982308195155443	0.018733147315685	-4.21214579863653	1.04803619038414	-0.000326763950947281	-0.0734095842450878	0.942480989766553	1	-10.356873163949
HAVANA	transcript	ENSG00000112200.16	protein_coding	ZNF451	2	ENST00000370708.8	protein_coding	ZNF451-002	1.66675448141473	0.720005084184035	15.0763507021832	1.40913049616263e-42	2.53951171013939e-40	85.9406616302895	2.66470484233758	0.0092192045635032	3.16968082480024	0.00655660235561293	0.0392493022560382	-6.27844026931662
HAVANA	transcript	ENSG00000112200.16	protein_coding	ZNF451	2	ENST00000370702.5	protein_coding	ZNF451-006	0.904601745402167	0.355660648949388	7.66804933986238	9.24259159717071e-14	5.85581747513311e-13	20.2175628564107	0.292167579510117	0.000729964854237925	0.243972638319513	0.810662476609523	1	-10.3280086568821
HAVANA	transcript	ENSG00000112200.16	protein_coding	ZNF451	2	ENST00000444273.6	retained_intron	ZNF451-005	1.51250542019109	0.252151590351966	4.98484377397176	8.57560147661283e-07	2.66651998870261e-06	4.56812740985343	2.21261570302967	0.0108394619853157	3.29627700779657	0.00507625974464747	0.0324483522084885	-6.02401291692389
HAVANA	transcript	ENSG00000112200.16	protein_coding	ZNF451	2	ENST00000370711.9	nonsense_mediated_decay	ZNF451-012	0.116683135679583	0.022777061285171	1.22222184554687	0.222202249856511	0.313284327928638	-6.80110171573822	0.15683774923733	-0.000953924920247238	-0.474426706168344	0.642245250663221	0.879231359135435	-10.2403917102642
HAVANA	transcript	ENSG00000112200.16	protein_coding	ZNF451	2	ENST00000508603.5	protein_coding	ZNF451-010	0.0784591745681608	0.00331842253938762	0.154777522461059	0.877059457513365	0.927570141837345	-7.53438042073286	0.0400975156087314	0.000527326011958236	0.490925763552309	0.630808874658388	0.871375565870248	-10.2320144652296
HAVANA	transcript	ENSG00000112200.16	protein_coding	ZNF451	2	ENST00000491832.6	protein_coding	ZNF451-008	1.00140499390778	0.144290868953818	3.60520385279624	0.000343332754930733	0.000801068981768854	-1.13591402884039	1.69629044407716	0.00801695231920279	3.10150153368558	0.00752391043639859	0.043383289841061	-6.41472595163051
HAVANA	transcript	ENSG00000112200.16	protein_coding	ZNF451	2	ENST00000370710.10	protein_coding	ZNF451-003	1.9030685385143	0.419364885467158	7.29351715868829	1.19780352718598e-12	6.76482460103958e-12	17.7017073062606	2.15475927948779	-0.0122417495572286	-2.08099937207307	0.0555631248849632	0.187367330886862	-8.33419058626949
HAVANA	transcript	ENSG00000112200.16	protein_coding	ZNF451	2	ENST00000502749.1	nonsense_mediated_decay	ZNF451-015	0.0109511087892838	0.0120221994089222	1.04696245313531	0.29562506553733	0.398758491430606	-6.99928762793814	0	0	0	1	1	-10.3597524836655
HAVANA	transcript	ENSG00000112200.16	protein_coding	ZNF451	2	ENST00000504603.1	nonsense_mediated_decay	ZNF451-017	0.0166560050087069	0.00539753656602856	0.861766925536501	0.389230786827076	0.500474250745846	-7.17557632255981	0.0510792109408587	0.00133337143368462	1.3049016216575	0.212210419497372	0.455805965548732	-9.49927394491831
HAVANA	transcript	ENSG00000112200.16	protein_coding	ZNF451	2	ENST00000509071.5	processed_transcript	ZNF451-013	1.18174826323069	0.387870956675085	7.26100124264382	1.489206766236e-12	8.33533162599351e-12	17.4880554811889	1.04896647394201	0.000988691434102718	0.29596129413414	0.771446445948369	0.982484760729536	-10.3130834055373
HAVANA	transcript	ENSG00000112200.16	protein_coding	ZNF451	2	ENST00000510989.1	processed_transcript	ZNF451-014	1.05160545075319	0.403470359883284	7.86411410938576	2.32568140785891e-14	1.56236860708248e-13	21.574186526369	1.05060927976107	0.00202794379717447	0.727249426602698	0.478625402609381	0.744891592756945	-10.0821351518537
HAVANA	transcript	ENSG00000112200.16	protein_coding	ZNF451	2	ENST00000509251.1	processed_transcript	ZNF451-016	0.594865000492387	0.415543188919355	9.72753845392385	1.36728377935777e-20	1.75730496630124e-19	35.7255462282163	0.978314395235463	0.00321949625910215	0.635825792831219	0.534774855309622	0.796612621632591	-10.1466592683136
HAVANA	transcript	ENSG00000112200.16	protein_coding	ZNF451	2	ENST00000508548.1	retained_intron	ZNF451-018	1.53843158408435	0.285590516481283	4.76896614291033	2.4357543859906e-06	7.21877312204251e-06	3.56421422278442	2.07644670803977	0.0138088327307088	2.63240448796925	0.0192231834473592	0.0873095746425124	-7.33171455149102
HAVANA	transcript	ENSG00000112200.16	protein_coding	ZNF451	2	ENST00000504364.1	retained_intron	ZNF451-019	0.913167045809134	0.00681747945738371	0.146552475590694	0.883544608266421	0.932384036134479	-7.53561868734884	1.65709990938583	0.00971900111447972	2.73092800682678	0.015813997325387	0.0754656983433186	-7.14281806167821
HAVANA	transcript	ENSG00000226803.7	antisense	RP11-203B9.4	2	ENST00000592500.5	antisense	RP11-203B9.4-002	0.0162055139650265	0.00265167172414906	0.252028408540889	0.80112314374914	0.87079523662397	-7.51461546407147	0.900783374316174	0.00369486105192497	0.615431603974085	0.547786651777859	0.808612544068676	-10.1599385129787
HAVANA	transcript	ENSG00000226803.7	antisense	RP11-203B9.4	2	ENST00000585792.5	antisense	RP11-203B9.4-003	0.000394900627927795	0.000703673578207054	0.514060741733164	0.607437681949391	0.710421663035534	-7.41435167401035	0	0	0	1	1	-10.3597524836655
HAVANA	transcript	ENSG00000226803.7	antisense	RP11-203B9.4	2	ENST00000586432.5	antisense	RP11-203B9.4-004	0.000733544266725095	0.000760174082507169	0.615913069368083	0.538233456819013	0.64755079614036	-7.35688565003941	0.117871584544173	0.00181607790498553	1.09514655834393	0.291269952239815	0.544457430160004	-9.74389978064864
HAVANA	transcript	ENSG00000226803.7	antisense	RP11-203B9.4	2	ENST00000586668.5	antisense	RP11-203B9.4-006	0.00404221659674125	0.00485882206513525	1.47524716506694	0.140778408687526	0.211168688020284	-6.46134261977337	0.0590856225731607	0.000123148993274191	0.0826638441267636	0.935246592938056	1	-10.3561016337112
HAVANA	transcript	ENSG00000226803.7	antisense	RP11-203B9.4	2	ENST00000587815.5	antisense	RP11-203B9.4-005	0.74298149145556	0.142806838050175	3.84865096168177	0.000134235633892691	0.000329151431129075	-0.253973402359535	0.274090146010313	0.00372697383167649	0.976436379695635	0.344822224002204	0.604744197187209	-9.86625830831576
HAVANA	transcript	ENSG00000226803.7	antisense	RP11-203B9.4	2	ENST00000416069.6	antisense	RP11-203B9.4-001	0.0132927768949016	0.00915596189443071	2.563930019567	0.0106419258004832	0.0201754439067251	-4.28343731972333	0.155569089845484	0.00132993577041624	1.07014003319639	0.302007643545984	0.556822016637303	-9.77067571018835
HAVANA	transcript	ENSG00000226803.7	antisense	RP11-203B9.4	2	ENST00000591553.5	antisense	RP11-203B9.4-008	0.00983133914546693	-0.00826392753006772	-2.2070383897925	0.0277670404433404	0.048854452301957	-5.12448024769268	0.254154367358215	0.00192630494517496	0.727601562832901	0.478416203509944	0.744695812810713	-10.0818709944351
HAVANA	transcript	ENSG00000226803.7	antisense	RP11-203B9.4	2	ENST00000588811.5	antisense	RP11-203B9.4-007	0.0133215821893797	0.00308805269069965	0.400678711400985	0.688828626514515	0.780670853729682	-7.4661492130707	0.132640271705928	-0.00135048585829178	-0.701158647061475	0.494278561921849	0.759154427687505	-10.1013757320644
HAVANA	transcript	ENSG00000226803.7	antisense	RP11-203B9.4	2	ENST00000586053.5	antisense	RP11-203B9.4-009	0.0111535598033498	0.0107950667491836	1.69701302608894	0.0903193958064155	0.142452399664552	-6.11163071813137	0	0	0	1	1	-10.3597524836655
HAVANA	transcript	ENSG00000226803.7	antisense	RP11-203B9.4	2	ENST00000592038.5	antisense	RP11-203B9.4-013	0.22876582035522	0.0625609959420924	2.4543990684899	0.0144533967944922	0.0267879039090884	-4.55462655103059	0.0700898715531603	0.000209667987998367	0.129436290593057	0.898786772732405	1	-10.3508044670512
HAVANA	transcript	ENSG00000226803.7	antisense	RP11-203B9.4	2	ENST00000589549.5	antisense	RP11-203B9.4-010	0.0292798376675158	0.00372776566021127	0.4479848817967	0.654359043257608	0.751250803779431	-7.44609763084187	0.0709442090920021	-0.000827401303264521	-0.886019948586647	0.390032050046672	0.654321449835758	-9.95117144673384
HAVANA	transcript	ENSG00000226803.7	antisense	RP11-203B9.4	2	ENST00000589263.5	antisense	RP11-203B9.4-011	0.0228672457685421	0.00100246002997578	0.140601925359775	0.88824131179829	0.935793682193292	-7.53647239239442	0.74667531298829	0.00366852124734213	0.950319362194988	0.357486991690026	0.618561496424254	-9.8915353515318
HAVANA	transcript	ENSG00000226803.7	antisense	RP11-203B9.4	2	ENST00000586466.5	antisense	RP11-203B9.4-012	0.0432328757704243	0.00895706962021888	0.703741901768326	0.481922618283041	0.593920231439405	-7.29902699415598	0	0	0	1	1	-10.3597524836655
HAVANA	transcript	ENSG00000226803.7	antisense	RP11-203B9.4	2	ENST00000592785.5	antisense	RP11-203B9.4-014	0.046969675682575	0.0282155469367341	2.67180109073117	0.00779184034748735	0.0151010629075132	-4.00509607959023	0.477056606735882	0.0117061789728933	2.34336634980775	0.0337938453893622	0.131082191035198	-7.87039478187586
HAVANA	transcript	ENSG00000226803.7	antisense	RP11-203B9.4	2	ENST00000588819.5	antisense	RP11-203B9.4-015	0.0126441973385955	0.0021390193802611	0.385634011963677	0.699932509607181	0.790099759807613	-7.47205797965533	0.213382628023485	-0.0032303819146392	-0.878994655980221	0.393705393603642	0.658296946015273	-9.95746080382299
HAVANA	transcript	ENSG00000226803.7	antisense	RP11-203B9.4	2	ENST00000590164.5	antisense	RP11-203B9.4-018	0.00962691445419952	0.00100057223166082	0.249442571605619	0.803121370161205	0.872392889193864	-7.51526327045672	0.142843752438045	-0.000536276416238943	-0.202560211116305	0.842287119274471	1	-10.3378566836302
HAVANA	transcript	ENSG00000226803.7	antisense	RP11-203B9.4	2	ENST00000589312.5	antisense	RP11-203B9.4-016	0.0128976606528695	0.0163802705567427	3.27328299071587	0.00113697384633463	0.00248376224312495	-2.25002676106279	0.388237813636898	0.00538575776162392	1.48078044470271	0.160017046988718	0.378105839155317	-9.26837514732425
HAVANA	transcript	ENSG00000226803.7	antisense	RP11-203B9.4	2	ENST00000589394.1	antisense	RP11-203B9.4-017	0.0105577936073619	0.00269998246361046	0.682791024438691	0.495056582507466	0.606640370392412	-7.31352690291861	0.291533753122429	0.00318969726322664	0.832371395089207	0.418667433027591	0.684416241212626	-9.9980536399435
HAVANA	transcript	ENSG00000226803.7	antisense	RP11-203B9.4	2	ENST00000586234.1	antisense	RP11-203B9.4-019	0.0209508506715252	0.0172759390384847	3.21753566987162	0.00137720954913585	0.00297524760431929	-2.42706056204818	0.464065150277378	0.000756625302075217	0.386608392026348	0.704647631586174	0.929697315265567	-10.2802860517441
HAVANA	transcript	ENSG00000226803.7	antisense	RP11-203B9.4	2	ENST00000609545.1	antisense	RP11-203B9.4-021	0.0713753425610038	0.0364375070808437	2.19821502358122	0.028393442028125	0.049859215178167	-5.1437126697822	0.174162319368768	0.00329221307876636	0.813572068806809	0.429018365097797	0.695141746220819	-10.0138529504442
HAVANA	transcript	ENSG00000226803.7	antisense	RP11-203B9.4	2	ENST00000585414.1	antisense	RP11-203B9.4-020	0.0417947471096906	0.0292750794781803	4.28667974642752	2.17855144777963e-05	5.82816213568305e-05	1.46888599597476	0.780584855282384	0.00618550738446079	2.73801592562994	0.0155927317667222	0.0746949840388048	-7.12914019891038
HAVANA	transcript	ENSG00000112208.11	protein_coding	BAG2	2	ENST00000370693.5	protein_coding	BAG2-001	0.636811592247869	0.430473664181067	14.0647966234324	4.52788655000416e-38	4.32821887158013e-36	75.6306556074904	1.42948066963573	0.00612915819304518	2.7680372284685	0.0146884336503766	0.0714925178872787	-7.07108256489688
ENSEMBL	transcript	ENSG00000112210.11	protein_coding	RAB23	3	ENST00000468148.5	protein_coding	RAB23-201	1.01642027787677	0.335954959864152	9.3686584293654	2.55292157225255e-19	2.8663169170676e-18	32.8331001572799	1.39110445335857	0.00782503235561679	4.82992805929777	0.000240730416180596	0.00345778016186633	-2.92333971935872
HAVANA	transcript	ENSG00000112210.11	protein_coding	RAB23	2	ENST00000317483.4	protein_coding	RAB23-001	1.28016613125106	0.48598364537456	11.8393016492573	1.15385393845872e-28	3.5960774228614e-27	54.1345231030154	2.09878775950913	-0.00041719217068685	-0.110052701634878	0.913872844897611	1	-10.3532827651723
HAVANA	transcript	ENSG00000146143.17	protein_coding	PRIM2	2	ENST00000370687.6	protein_coding	PRIM2-004	0.0564326385583486	0.0477129728522873	4.9701658239913	9.21769826699911e-07	2.8562287438643e-06	4.49859244489143	0.066954369862218	0.000771198484929763	0.615053841143209	0.548029295003958	0.808862190655686	-10.1601806125842
HAVANA	transcript	ENSG00000146143.17	protein_coding	PRIM2	2	ENST00000274891.10	protein_coding	PRIM2-005	0.106255031998813	0.0493306074060553	2.70041338985449	0.00716127142946042	0.0139562272395046	-3.92939687312237	0.148609033614001	0.00394403430736769	2.41196627391361	0.0295985578231784	0.118997868538231	-7.74489165379744
HAVANA	transcript	ENSG00000146143.17	protein_coding	PRIM2	2	ENST00000615550.4	protein_coding	PRIM2-001	0.756471432123366	0.222868216286187	8.59241218393495	1.10477225430549e-16	9.40209912881299e-16	26.8423915700906	0.942916405804268	0.00391375039722977	1.9545629102511	0.0701507836374072	0.221544342312262	-8.5471593022826
HAVANA	transcript	ENSG00000146143.17	protein_coding	PRIM2	2	ENST00000419977.4	retained_intron	PRIM2-007	0.256264995207615	0.116890860869854	8.45135578920672	3.19840698982152e-16	2.59666338347892e-15	25.7945795758075	0.35634493944135	0.00203336025460784	1.77610894195248	0.0966483116558009	0.276969102149506	-8.83411787334246
HAVANA	transcript	ENSG00000146143.17	protein_coding	PRIM2	2	ENST00000490313.1	processed_transcript	PRIM2-002	0.823130423188334	0.198989856934611	4.38134346924529	1.43925812662259e-05	3.93033875326673e-05	1.86390832810996	0.258083350302181	0.00418367333572277	2.71224746146601	0.0164118489150092	0.0775797748422252	-7.17881175223604
HAVANA	transcript	ENSG00000146143.17	protein_coding	PRIM2	2	ENST00000470638.3	processed_transcript	PRIM2-003	0.150577488502359	0.089998006705632	4.70952730051813	3.22477855770875e-06	9.43448484330976e-06	3.29491240401497	0.208068420729732	-0.000505861034149935	-0.232629038632462	0.819293651790899	1	-10.3308865636901
HAVANA	transcript	ENSG00000146143.17	protein_coding	PRIM2	2	ENST00000550475.2	protein_coding	PRIM2-008	0.371305805217914	0.140190164370416	4.27026553706215	2.33909018409089e-05	6.23581729771928e-05	1.40120573856307	0.22046116930048	0.00487088639680481	1.33457141866692	0.202549487725039	0.442408115434655	-9.46190293460503
ENSEMBL	transcript	ENSG00000212017.2	miRNA	MIR548U	3	ENST00000390728.2	miRNA	MIR548U-201	1.55729107005621	0.28545139913918	2.31404576250017	0.0210715678038279	0.0379375900377459	-4.88522652186914	0.885826711117278	0.00657932198961254	0.488626901347655	0.632396577068722	0.872133948992303	-10.2331983128448
HAVANA	transcript	ENSG00000266579.1	lincRNA	RP1-71H19.2	2	ENST00000421261.1	lincRNA	RP1-71H19.2-001	0.406791652917855	0.20598420959125	6.01529240314405	3.48143967039668e-09	1.38477918028061e-08	9.90366217639766	0.263465943273921	-0.00546402526685612	-2.05459459786711	0.0583575789487695	0.193980169780841	-8.37928045761872
HAVANA	transcript	ENSG00000272541.1	lincRNA	XXbac-BPGBPG55C20.1	2	ENST00000607119.1	lincRNA	XXbac-BPGBPG55C20.1-001	1.41206545558424	0.401246682728455	7.03538671224397	6.6080999438501e-12	3.46210576830966e-11	16.0269795236783	2.14445697195074	0.00837430193595741	4.18664988904399	0.000846614734926276	0.00859010975306135	-4.21478766364112
HAVANA	transcript	ENSG00000271761.1	lincRNA	XXbac-BPGBPG55C20.3	2	ENST00000607490.1	lincRNA	XXbac-BPGBPG55C20.3-001	1.36775869145516	0.182575228655992	2.8366000411605	0.00474553447723281	0.00951305516408133	-3.55837106785941	1.98580386250037	0.0185081791613493	3.59953770893912	0.00274897945501939	0.0205041161486696	-5.40951094259349
HAVANA	transcript	ENSG00000272316.1	lincRNA	XXbac-BPGBPG55C20.2	2	ENST00000606125.1	lincRNA	XXbac-BPGBPG55C20.2-001	1.49408600481343	0.272483970969301	5.35937606140004	1.27963471373847e-07	4.32954208473031e-07	6.40471929618139	2.35961250035372	0.0136780331320104	4.38151320426057	0.000575870498615216	0.00647934297536948	-3.82051849800836
HAVANA	transcript	ENSG00000239650.4	transcribed_unprocessed_pseudogene	GUSBP4	1	ENST00000423899.1	transcribed_unprocessed_pseudogene	GUSBP4-001	1.66912657340062	0.565544498196028	9.8023937940799	7.35733595365998e-21	9.73829499403719e-20	36.3382107658697	1.22667342735806	0.0112479055156774	3.03783728823155	0.008553993504067	0.0477732742715126	-6.54143848615532
HAVANA	transcript	ENSG00000283352.1	lincRNA	GUSBP1	2	ENST00000637710.1	lincRNA	GUSBP1-001	1.67211085053583	0.282393446031306	5.24566628720245	2.30775059540795e-07	7.61233730959073e-07	5.83451883801301	2.3743814241128	0.0117522855204969	3.13881306264808	0.00697825363866347	0.0410626423111097	-6.34021349045227
HAVANA	transcript	ENSG00000283352.1	lincRNA	GUSBP1	2	ENST00000636069.1	lincRNA	GUSBP1-002	0.375691436185529	-0.0073307860465244	-0.20850219273621	0.834922169875331	0.896158463546542	-7.52462965552181	0.545257287961879	0.00503524752076307	0.69204008608001	0.499819958171385	0.764039289552788	-10.10794534708
HAVANA	transcript	ENSG00000218189.4	processed_pseudogene	POM121L14P	1	ENST00000406100.2	processed_pseudogene	POM121L14P-001	0.000679412764178949	-5.11400899384391e-05	-0.114303030549845	0.909043675184872	0.950830496876898	-7.53982169743686	0.284429875891469	0.00422790282763369	3.72986872005297	0.00211319792766786	0.0168621486113908	-5.14421447766247
HAVANA	transcript	ENSG00000215190.9	transcribed_unprocessed_pseudogene	LINC00680	2	ENST00000450081.5	processed_transcript	LINC00680-003	0.423520755486744	-0.0223106979806567	-0.901125438860803	0.367957465688365	0.478092076282797	-7.14096340923897	0.729863296695924	-0.0035513419576064	-0.930963199021297	0.367079888594541	0.629207510826465	-9.90987829397367
HAVANA	transcript	ENSG00000215190.9	transcribed_unprocessed_pseudogene	LINC00680	2	ENST00000399751.6	processed_transcript	LINC00680-001	0.153739254664616	-0.0306761745728184	-1.69719097253979	0.0902857335547708	0.142403880781347	-6.11133068601601	0.629121039994538	0.00356238334477932	1.29130026222097	0.216760666024995	0.462113170026894	-9.51618387444133
HAVANA	transcript	ENSG00000215190.9	transcribed_unprocessed_pseudogene	LINC00680	2	ENST00000418368.1	processed_transcript	LINC00680-004	0.0136685606701154	0.00305112184066091	0.460382892444488	0.645442485546414	0.743532725648543	-7.44047309711518	0.0224919237017097	-0.000851352822919399	-1.68575537197891	0.113185037668238	0.30868760922256	-8.97269060813117
HAVANA	transcript	ENSG00000215190.9	transcribed_unprocessed_pseudogene	LINC00680	2	ENST00000422882.1	processed_transcript	LINC00680-002	1.38364072666239	0.242712831428576	5.31259126270372	1.63309101636194e-07	5.46742450911133e-07	6.16879432916975	1.80419728996599	0.00986960742302904	5.2085605291927	0.000117387534191995	0.00207611168106664	-2.18036387241138
HAVANA	transcript	ENSG00000215190.9	transcribed_unprocessed_pseudogene	LINC00680	2	ENST00000418765.6	processed_transcript	LINC00680-005	0.0791821402393519	0.04663808018912	2.55358694381921	0.0109589541188643	0.0207302643260354	-4.30953914298268	0.313218235730568	0.00555141197000419	1.14111512901884	0.272276760707001	0.522589839660779	-9.69331777705195
HAVANA	transcript	ENSG00000215190.9	transcribed_unprocessed_pseudogene	LINC00680	2	ENST00000635948.1	transcribed_unprocessed_pseudogene	LINC00680-006	0.0670143045861849	0.115512399361968	2.73834856804723	0.00639615774756109	0.0125629767989382	-3.82782530148474	1.31217855723009	0.0237574293381642	1.93781628689236	0.072324555391555	0.22638936535162	-8.57479193359533
HAVANA	transcript	ENSG00000225096.1	lincRNA	XXbac-BPG55C20.7	2	ENST00000420759.1	lincRNA	XXbac-BPG55C20.7-001	0.66527924460743	0.0745875619994783	1.49362430767226	0.135907506309408	0.204709535060173	-6.43420331022848	0.491700141366938	-0.00332911650641739	-1.0004354439748	0.333466483151719	0.592189904839346	-9.84250205537427
HAVANA	transcript	ENSG00000214563.2	processed_pseudogene	GAPDHP15	1	ENST00000398586.2	processed_pseudogene	GAPDHP15-001	0.00102243346116172	0.000527058908577825	0.56373999352509	0.573185006033575	0.67950487148751	-7.3876147006918	0.34174338481863	0.000879921026719388	0.615722356384068	0.547599936776375	0.808494888202673	-10.1597520802806
HAVANA	transcript	ENSG00000216687.2	processed_pseudogene	RP11-278J20.2	1	ENST00000404226.2	processed_pseudogene	RP11-278J20.2-001	0.00157639445763458	-0.00123418923991358	-1.46334569037317	0.144004043227368	0.215337922913239	-6.47874099155992	0.38843115963766	0.004156666748817	2.40377659480545	0.0300721295814856	0.120424613502015	-7.7599576236796
HAVANA	transcript	ENSG00000214561.3	processed_pseudogene	RBBP4P4	1	ENST00000398588.2	processed_pseudogene	RBBP4P4-001	0.000500435981674093	5.41520258189398e-05	0.0876931797166177	0.930155811621852	0.966158416033235	-7.54250722659368	0.237249422588472	0.00344676762722333	4.20452802688426	0.000817090167710852	0.0083649967878249	-4.1785319505892
HAVANA	transcript	ENSG00000223633.2	lincRNA	RP11-143A22.1	2	ENST00000457561.2	lincRNA	RP11-143A22.1-001	0.491390032524991	0.0806196793176843	2.51751856350289	0.0121313680535561	0.022779567531157	-4.3997571006266	0.6806701160686	0.00471203278608481	1.83463229520506	0.0871112139961542	0.258297523811326	-8.74188240071478
HAVANA	transcript	ENSG00000275046.1	processed_pseudogene	RP11-136G2.1	1	ENST00000619504.1	processed_pseudogene	RP11-136G2.1-001	0.465293288824595	0.186256433377608	3.33913268191984	0.000903434417912437	0.00199807307122138	-2.03716131863522	0.447619323454858	0.000508865117439745	0.077044372827033	0.939638878442689	1	-10.3565810323989
HAVANA	transcript	ENSG00000283453.1	unprocessed_pseudogene	RP3-401D24.1	2	ENST00000637553.1	unprocessed_pseudogene	RP3-401D24.1-001	0.0337961528525617	-0.00719101513117735	-0.604951086359238	0.545487204466483	0.65428221494857	-7.36356730144941	0.0667848466429962	0.00124981475238596	2.21166854935779	0.0434647349164131	0.157074996734742	-8.10661760450099
HAVANA	transcript	ENSG00000277172.1	processed_pseudogene	GAPDHP41	1	ENST00000613707.1	processed_pseudogene	GAPDHP41-001	0.000285494802043999	0.000605949094513983	1.07460862192201	0.283070673798137	0.384588358130247	-6.97004864952801	0.0153099705610534	-0.000160274502767029	-0.500684772910872	0.62408988022455	0.87045663260003	-10.2269290473043
HAVANA	transcript	ENSG00000275773.1	lincRNA	RP11-343D24.2	2	ENST00000622616.1	lincRNA	RP11-343D24.2-001	0.135497656817079	-0.0453193952527552	-2.13295214503978	0.0334172586859034	0.0578592346017495	-5.28361962274699	0.152606891821607	0.000288847674863862	0.150162358655571	0.882700652767334	1	-10.3477118223524
HAVANA	transcript	ENSG00000274844.1	processed_pseudogene	RP11-325M4.2	1	ENST00000618593.1	processed_pseudogene	RP11-325M4.2-001	0	0	0	1	1	-7.54634944069386	0.0378316665541795	0.000288241268984225	0.227077997089208	0.823526275405823	1	-10.3322453286927
HAVANA	transcript	ENSG00000276290.1	processed_pseudogene	RBBP4P3	1	ENST00000619705.1	processed_pseudogene	RBBP4P3-001	0.000282292184257265	-0.000124616144267981	-0.345441278286591	0.729908599815358	0.814525768361989	-7.48673526344425	0.0191023873389475	0.000762318228709803	1.41279984414852	0.178771209519049	0.407182548037601	-9.3602557269716
HAVANA	transcript	ENSG00000220030.1	processed_pseudogene	RP1-91N13.1	1	ENST00000405826.1	processed_pseudogene	RP1-91N13.1-001	0.00786840455417435	-0.00868295797855082	-2.18045641200268	0.0296912869829199	0.0519298137590777	-5.18219228163731	0	0	0	1	1	-10.3597524836655
HAVANA	transcript	ENSG00000255633.5	processed_pseudogene	MTRNR2L9	2	ENST00000622562.1	processed_pseudogene	MTRNR2L9-001	0.000996182807829492	0.000920898083303863	0.26220278694088	0.793273591274851	0.864981863875978	-7.51200172798905	0	0	0	1	1	-10.3597524836655
HAVANA	transcript	ENSG00000250686.2	3prime_overlapping_ncRNA	RP1-240B8.3	2	ENST00000511849.2	3prime_overlapping_ncRNA	RP1-240B8.3-001	4.25316415115585	0.275610192098608	4.09875944900715	4.84970422665239e-05	0.000124926722294729	0.708508478578543	5.35595323242287	0.0138653852803772	3.14717056935488	0.00686150767423647	0.0405747850436239	-6.32349949454833
HAVANA	transcript	ENSG00000112232.8	protein_coding	KHDRBS2	2	ENST00000281156.4	protein_coding	KHDRBS2-001	2.43606447486389	0.233592106672	4.22279359043756	2.86940407304867e-05	7.57790859753077e-05	1.20682466942054	3.4280885676625	0.0163893367780157	6.820747804692	6.83346947838101e-06	0.000319000256034745	0.787900218835903
HAVANA	transcript	ENSG00000216859.1	processed_pseudogene	RP11-448N11.1	1	ENST00000406944.1	processed_pseudogene	RP11-448N11.1-001	0.000545835713195839	0.000282455929251217	0.419260236500084	0.675206845400988	0.769124564586218	-7.45853948652021	0.00344502615381995	-0.00018373472820373	-1.13564451312457	0.274486842120391	0.525078331738916	-9.69942893064492
HAVANA	transcript	ENSG00000217067.2	unprocessed_pseudogene	RP11-448N11.2	1	ENST00000405686.2	unprocessed_pseudogene	RP11-448N11.2-001	0	0	0	1	1	-7.54634944069386	0	0	0	1	1	-10.3597524836655
HAVANA	transcript	ENSG00000262566.1	processed_pseudogene	RP11-448N11.3	2	ENST00000574825.1	processed_pseudogene	RP11-448N11.3-001	0.00853410525656037	-0.00574740194571473	-0.783911268511723	0.433465078529721	0.545875995898486	-7.23950490068337	0	0	0	1	1	-10.3597524836655
HAVANA	transcript	ENSG00000217477.2	processed_pseudogene	RP11-184C23.1	1	ENST00000403497.2	processed_pseudogene	RP11-184C23.1-001	0	0	0	1	1	-7.54634944069386	0	0	0	1	1	-10.3597524836655
HAVANA	transcript	ENSG00000198225.5	protein_coding	FKBP1C	2	ENST00000370659.1	protein_coding	FKBP1C-001	0.00189023703094282	0.00201996092967478	2.38523770335092	0.0174413246267103	0.0318769903891116	-4.71991214026743	0.020312840073688	0.000178089617549515	0.453626525758761	0.656797477018998	0.890917383944273	-10.2505568787966
HAVANA	transcript	ENSG00000219940.2	processed_pseudogene	SPTLC1P3	1	ENST00000403408.2	processed_pseudogene	SPTLC1P3-001	0.000407937356081613	0.00129287408087332	1.18630976592883	0.236065978915452	0.329810379338945	-6.84419194647379	0	0	0	1	1	-10.3597524836655
HAVANA	transcript	ENSG00000218520.5	processed_pseudogene	RP11-184C23.4	2	ENST00000495602.2	processed_pseudogene	RP11-184C23.4-001	0.000397432071992865	-0.000932555085941927	-1.64070595822017	0.10149023926291	0.158060917295591	-6.20500669925391	0	0	0	1	1	-10.3597524836655
ENSEMBL	transcript	ENSG00000146166.16	protein_coding	LGSN	3	ENST00000370658.9	protein_coding	LGSN-201	0.140926676944593	0.0582245734525744	8.27063830680657	1.22546177657217e-15	9.36463317771273e-15	24.4711802922196	0.00566803340176807	8.89324316053287e-05	0.806019442040669	0.433222826959729	0.699490602507892	-10.0201075732357
HAVANA	transcript	ENSG00000146166.16	protein_coding	LGSN	2	ENST00000485906.6	protein_coding	LGSN-002	0.00189664896650733	0.00437635264356657	0.928056771149112	0.353827964641412	0.463041169028751	-7.11639162706604	0.00778014418288827	-0.000414941023087374	-1.20439845617072	0.247683838557356	0.496880288792176	-9.62085771586922
HAVANA	transcript	ENSG00000146166.16	protein_coding	LGSN	2	ENST00000370657.8	protein_coding	LGSN-001	0.00127297105598037	0.00144344588461735	1.03298487953451	0.302112647969064	0.406099929536072	-7.01378175531085	0.00394454550204359	0.000160906115018957	1.06154244153852	0.305765957855488	0.561147006009233	-9.77975972758807
ENSEMBL	transcript	ENSG00000146166.16	protein_coding	LGSN	3	ENST00000622415.1	protein_coding	LGSN-202	0.00463111566629205	0.00293752850719804	1.35353653617653	0.176498656487247	0.257037691423502	-6.6326718394796	0	0	0	1	1	-10.3597524836655
HAVANA	transcript	ENSG00000218617.1	processed_pseudogene	RP3-407E4.2	2	ENST00000406684.1	processed_pseudogene	RP3-407E4.2-001	6.23101932084154e-05	8.5922945070447e-06	0.0292050645787551	0.976712748846303	0.998559895216025	-7.54592328405446	0	0	0	1	1	-10.3597524836655
HAVANA	transcript	ENSG00000218274.2	unprocessed_pseudogene	RP3-407E4.3	1	ENST00000403446.2	unprocessed_pseudogene	RP3-407E4.3-001	0.000946503131948397	0.000361461760262147	0.482475417458796	0.629680379550965	0.729998609551486	-7.43007028975075	0	0	0	1	1	-10.3597524836655
HAVANA	transcript	ENSG00000218048.2	unprocessed_pseudogene	RP3-407E4.4	1	ENST00000402043.2	unprocessed_pseudogene	RP3-407E4.4-001	0.00180159480776808	-0.000812857489659586	-0.837751368359904	0.402572467742744	0.514408482469047	-7.19593925504848	0	0	0	1	1	-10.3597524836655
HAVANA	transcript	ENSG00000225121.2	unprocessed_pseudogene	EEF1B2P5	1	ENST00000444820.2	unprocessed_pseudogene	EEF1B2P5-001	0.00111243381493811	-0.000277538264613451	-0.252429455840885	0.800813347716636	0.870569542812016	-7.51451439503573	0	0	0	1	1	-10.3597524836655
HAVANA	transcript	ENSG00000112245.9	protein_coding	PTP4A1	2	ENST00000470661.1	processed_transcript	PTP4A1-002	0.152460675283701	0.0616337527243191	3.21558894750377	0.00138639133504205	0.00299379936981125	-2.43318997819703	0.0293387574193825	2.03661146291308e-05	0.0294667299485729	0.976893183569665	1	-10.3592884860155
HAVANA	transcript	ENSG00000112245.9	protein_coding	PTP4A1	2	ENST00000370651.5	protein_coding	PTP4A1-004	1.73597815842	0.263178351459071	4.44966308582721	1.06207840425602e-05	2.94238227477568e-05	2.1539588609749	3.30067843946882	0.0144560832508709	3.48690350278099	0.00345191128092275	0.0242737264435977	-5.63835240187659
HAVANA	transcript	ENSG00000112245.9	protein_coding	PTP4A1	2	ENST00000578299.1	protein_coding	PTP4A1-005	0.363906682272173	0.119292114073358	1.25686462172649	0.209392186327764	0.297753648739735	-6.75832424644629	0.559117494065914	0.0133508577063505	1.33483740772737	0.202464505020443	0.442281509243426	-9.46156492580645
HAVANA	transcript	ENSG00000112245.9	protein_coding	PTP4A1	2	ENST00000473334.1	processed_transcript	PTP4A1-003	0.145102714098029	0.0685914588624077	3.52172536627339	0.000468194079203385	0.00107480552215209	-1.42575327418664	0.260376873650431	0.00276320293677011	1.26603433415948	0.225418803465733	0.473799408459341	-9.54722119291065
ENSEMBL	transcript	ENSG00000112245.9	protein_coding	PTP4A1	3	ENST00000626021.2	protein_coding	PTP4A1-201	2.43084322834682	0.594588992036794	8.78631360288335	2.51049029692943e-17	2.28598569020639e-16	28.3036426126114	3.46137134624898	0.00979846936049719	1.55957933938024	0.140365493258934	0.346139378661526	-9.15791897508549
ENSEMBL	transcript	ENSG00000112245.9	protein_coding	PTP4A1	3	ENST00000627002.1	protein_coding	PTP4A1-202	0.17255132905281	0.0951337394873707	3.49769435389638	0.000511348898517438	0.00116824864421587	-1.50799255820249	0.28186454024456	0.00473132929049632	1.73879472190704	0.103200844661628	0.28979701524642	-8.89192172046119
HAVANA	transcript	ENSG00000213312.3	processed_pseudogene	RPL7AP34	1	ENST00000416120.1	processed_pseudogene	RPL7AP34-001	0.00827251599341641	-7.70368172610828e-05	-0.0317670345122072	0.974670570804365	0.997240417972865	-7.54584523679625	0.0122271926031982	0.000591013491248289	1.50589931609305	0.153516034124513	0.367680956329119	-9.23361725534111
HAVANA	transcript	ENSG00000266680.1	antisense	RP5-1148A21.3	2	ENST00000584934.1	antisense	RP5-1148A21.3-001	0.16087830395843	0.028089216772482	2.37150021607203	0.0180956519267481	0.0329774626192033	-4.75219323120093	0.367513225647854	0.00165940268999073	1.57741228360368	0.136213940250697	0.3395828943495	-9.13235186445164
HAVANA	transcript	ENSG00000262651.1	processed_pseudogene	RP11-164N20.2	1	ENST00000573941.1	processed_pseudogene	RP11-164N20.2-001	0.0166971192128265	-0.00118700330956687	-0.0833100841736227	0.933638477949253	0.96864905793552	-7.54288170969684	0	0	0	1	1	-10.3597524836655
HAVANA	transcript	ENSG00000213309.3	processed_pseudogene	RPL9P18	1	ENST00000439124.1	processed_pseudogene	RPL9P18-001	0.0073482787140972	0.00215560815938914	0.662724574336181	0.507813750200138	0.618801634327811	-7.32700462983212	0.0599721397166944	0.00306597184905844	2.25791359049517	0.0398062053776923	0.147517334917711	-8.02441139308218
HAVANA	transcript	ENSG00000118482.11	protein_coding	PHF3	2	ENST00000506783.5	protein_coding	PHF3-008	0.138680224294176	0.00696476358811271	0.436992902091101	0.66230602789936	0.757989475174897	-7.45095599727016	0.541673190404808	0.00656759390049093	2.34895706473941	0.0334319274396271	0.130097087210489	-7.86022680165662
HAVANA	transcript	ENSG00000118482.11	protein_coding	PHF3	2	ENST00000481385.6	protein_coding	PHF3-009	1.19779733391381	0.390466279041398	8.34157324154478	7.25122682531592e-16	5.67564210566642e-15	24.9880694894869	2.52598831778632	0.0143583849836907	3.53664587080908	0.00312157724049008	0.0225241107099394	-5.53735587013511
HAVANA	transcript	ENSG00000118482.11	protein_coding	PHF3	1	ENST00000515594.5	protein_coding	PHF3-007	0.299580242660372	0.1544046893783	6.07043446947241	2.53184046395762e-09	1.02093744649267e-08	10.2138126966805	0.443183072477621	0.00075019411644402	0.243535510610976	0.810994617240883	1	-10.3281220751979
HAVANA	transcript	ENSG00000118482.11	protein_coding	PHF3	1	ENST00000494284.6	protein_coding	PHF3-003	0.059961808330159	0.0716050575189677	6.67944371546096	6.43129506556884e-11	3.04965659269592e-10	13.7991536449364	0.0552473861183653	-0.000220542355990551	-0.176484346895948	0.862349176770907	1	-10.3431255450184
HAVANA	transcript	ENSG00000118482.11	protein_coding	PHF3	2	ENST00000262043.7	protein_coding	PHF3-001	1.58252085022985	0.512573478369192	9.35367542132416	2.88010031704735e-19	3.21528271243548e-18	32.7139841520874	2.34941746805014	0.0160634470837016	4.44154277092945	0.000511775551136755	0.00595317136819957	-3.69951593733972
HAVANA	transcript	ENSG00000118482.11	protein_coding	PHF3	2	ENST00000509876.5	nonsense_mediated_decay	PHF3-006	1.32559879294176	0.568122987074648	12.5600671885626	1.2688599291413e-31	5.55251295969388e-30	60.8920752638975	1.30810576082158	-0.00169666813829406	-0.346193484839244	0.734158085287749	0.953378061319601	-10.2959675576687
HAVANA	transcript	ENSG00000118482.11	protein_coding	PHF3	1	ENST00000509330.5	protein_coding	PHF3-002	0.734541074356724	0.320654006681037	9.19833250035532	9.97709764112745e-19	1.05149477248125e-17	31.4869039898748	1.22261850029401	0.0143400433284536	4.88411123690788	0.000216983493155381	0.00320962375214283	-2.81611604776913
ENSEMBL	transcript	ENSG00000118482.11	protein_coding	PHF3	3	ENST00000393387.5	protein_coding	PHF3-201	1.77120487131321	0.659660860495707	9.45060843750264	1.31702386933447e-19	1.5233920844186e-18	33.4869608353287	3.20898515863136	0.00841658356274446	3.24332985823264	0.00564994068301008	0.0351480396632004	-6.13062037247581
HAVANA	transcript	ENSG00000118482.11	protein_coding	PHF3	2	ENST00000514822.1	protein_coding	PHF3-011	0.73301450858305	0.283785781524535	7.22581733314554	1.88328261922683e-12	1.04272462909236e-11	17.2577422683408	0.689365498344187	0.00315061666592046	0.58478177634483	0.567662714816559	0.827126713480674	-10.1791214161986
HAVANA	transcript	ENSG00000118482.11	protein_coding	PHF3	2	ENST00000503248.1	processed_transcript	PHF3-010	0.980560461597785	0.453888333523199	9.10657817552632	2.06444086169109e-18	2.10165129554765e-17	30.7689614812184	0.877101298930659	0.00188482859207815	0.309897030735519	0.761038355439521	0.974416005956308	-10.3085997642835
HAVANA	transcript	ENSG00000118482.11	protein_coding	PHF3	2	ENST00000505138.1	protein_coding	PHF3-004	0.0442201312421023	0.0476103676675806	3.97876164787333	7.95738101295073e-05	0.000200147506552198	0.239632691209815	0.25078986321033	-0.00194040177559233	-0.741393410712817	0.470266236852945	0.736774685540631	-10.0714315578734
HAVANA	transcript	ENSG00000118482.11	protein_coding	PHF3	2	ENST00000420043.1	processed_transcript	PHF3-005	0.256891366973849	0.0079865914377978	0.39493144125619	0.693062678093163	0.784251375639412	-7.46843311141177	0.468112662964757	0.00445974704037855	2.3593957542873	0.0327659531241356	0.128186421799122	-7.84121258691882
HAVANA	transcript	ENSG00000188107.14	protein_coding	EYS	2	ENST00000503581.5	protein_coding	EYS-012	0.0171699822872919	-0.00221071450895724	-0.541544278569482	0.5883748158218	0.693249720198409	-7.39986450539059	0.698771891334441	0.00854604079324314	6.42659587837831	1.32512750408132e-05	0.000484379227105928	0.0935903885229177
HAVANA	transcript	ENSG00000188107.14	protein_coding	EYS	2	ENST00000370621.7	protein_coding	EYS-001	0.0166572021558118	0.000953409410623484	0.259267909829374	0.795535737819603	0.866611485056631	-7.512766291627	0	0	0	1	1	-10.3597524836655
HAVANA	transcript	ENSG00000188107.14	protein_coding	EYS	1	ENST00000398580.3	protein_coding	EYS-002	0.194466072379314	0.0538523150173371	4.98049013952952	8.76140486582988e-07	2.72179534267533e-06	4.54748325302702	0.461217717519978	0.00166900132690116	1.15766289369088	0.265673617433454	0.51496284004374	-9.67468342883583
HAVANA	transcript	ENSG00000188107.14	protein_coding	EYS	2	ENST00000486069.1	processed_transcript	EYS-003	0.034433656119836	-0.00392054534899579	-0.651091453629605	0.515287938292253	0.625937971369894	-7.33463431536199	0.0504401468121278	0.000848147858405994	0.938738624668973	0.363205249497162	0.624932667654015	-9.90255004408598
HAVANA	transcript	ENSG00000188107.14	protein_coding	EYS	1	ENST00000330816.5	processed_transcript	EYS-010	0.00588483054945609	0.0114359810257174	3.64437974602316	0.0002962033280493	0.000696483078635277	-0.997672896879473	0	0	0	1	1	-10.3597524836655
HAVANA	transcript	ENSG00000188107.14	protein_coding	EYS	1	ENST00000370615.3	processed_transcript	EYS-009	0.0087464755945824	0.00662882841292836	1.57149720163943	0.116702675984062	0.178826486512506	-6.31550740950978	0	0	0	1	1	-10.3597524836655
HAVANA	transcript	ENSG00000188107.14	protein_coding	EYS	1	ENST00000447127.1	processed_transcript	EYS-008	0.00682687673567828	0.000216116730188693	0.0561533982559675	0.955242140208957	0.983633814572502	-7.5447739929653	0.0397598245800448	0.00115902782012799	1.1462684578239	0.270207201983067	0.520098806067195	-9.68753862390858
HAVANA	transcript	ENSG00000188107.14	protein_coding	EYS	1	ENST00000393380.6	protein_coding	EYS-006	0.00792594065259625	0.00460767996146146	4.29426021358226	2.10801381222695e-05	5.64868796374527e-05	1.50022371584972	0.00797065698146849	8.24926185345839e-05	0.645518909558394	0.528651421324291	0.791090400028195	-10.1402042424727
HAVANA	transcript	ENSG00000188107.14	protein_coding	EYS	1	ENST00000342421.9	protein_coding	EYS-005	0.00154093571797981	4.23577808176487e-05	0.0461869317478518	0.96317978414266	0.989245696674801	-7.54528360421011	0.00102016727657405	-5.44089214172828e-05	-0.727721257979151	0.478345106920229	0.744626448107995	-10.0817811772231
HAVANA	transcript	ENSG00000188107.14	protein_coding	EYS	2	ENST00000489873.1	retained_intron	EYS-007	0.64048078472399	0.227401528601458	8.36079242269529	6.28670650792253e-16	4.95405990453821e-15	25.128689332828	1.16387504364996	0.0139395890184652	8.25899865915274	7.25620112990037e-07	8.37655705575875e-05	3.14860558615235
HAVANA	transcript	ENSG00000188107.14	protein_coding	EYS	2	ENST00000471279.1	nonsense_mediated_decay	EYS-011	0.142228616438971	0.0644931563568101	5.31198413034842	1.63824897698945e-07	5.48413204515691e-07	6.16574482703267	0.133050275407578	0.00111727918941014	1.00290902471768	0.33231137531957	0.590863341283723	-9.84002489830137
HAVANA	transcript	ENSG00000218813.1	processed_pseudogene	RP11-59D5__B.3	1	ENST00000406535.1	processed_pseudogene	RP11-59D5__B.3-001	0.0194979296117329	0.00682261009381935	1.54173781018074	0.12377285510817	0.188380392445309	-6.3615727269092	0.0661994029362556	0.000207948750629542	0.221231302850647	0.827990477639832	1	-10.333641227296
HAVANA	transcript	ENSG00000236345.1	antisense	RP11-59D5__B.2	2	ENST00000429530.1	antisense	RP11-59D5__B.2-001	0.206216000242196	0.0730903569171238	5.64947592742116	2.71103207364648e-08	9.83761995202585e-08	7.90851813309176	0.041121299240714	0.000433869631934537	0.807688844671736	0.432291225939068	0.69850314086318	-10.0187296656505
HAVANA	transcript	ENSG00000219653.1	processed_pseudogene	GCNT1P4	2	ENST00000404096.1	processed_pseudogene	GCNT1P4-001	0.00647167645672443	-0.00226559990443445	-0.570872747654637	0.568343562755796	0.675077232921895	-7.3835738139198	0.0725815851914102	0.00184447012682432	1.06000556132859	0.306441381765691	0.561982282138719	-9.78137695364945
HAVANA	transcript	ENSG00000232120.1	antisense	RP11-349P19.1	2	ENST00000424274.1	antisense	RP11-349P19.1-001	0.000818819440113374	-8.92438382123259e-05	-0.092066804927697	0.92668200675631	0.963507966141936	-7.54211441815922	0.0215610601894079	0.000650625920855878	1.11041945026293	0.284852873907908	0.536922630351594	-9.72728845773666
HAVANA	transcript	ENSG00000217811.1	processed_pseudogene	HNRNPDP2	1	ENST00000406475.1	processed_pseudogene	HNRNPDP2-001	0.00349711496162792	-0.000430760687381365	-0.177504702546116	0.859184187977387	0.91429172319257	-7.53060746517725	0	0	0	1	1	-10.3597524836655
HAVANA	transcript	ENSG00000243828.2	transcribed_processed_pseudogene	RP11-307F22.2	2	ENST00000433531.1	processed_transcript	RP11-307F22.2-002	0.183232644904302	0.0413156940037368	2.11675661096269	0.034776109748081	0.0600046505107165	-5.3176976876003	0.0207859509650089	-0.000129802530908197	-0.168980680875919	0.868141198396309	1	-10.3445080011362
HAVANA	transcript	ENSG00000243828.2	transcribed_processed_pseudogene	RP11-307F22.2	2	ENST00000421170.1	processed_transcript	RP11-307F22.2-003	0.00159805567364282	-0.00192422662552246	-1.20478666237539	0.228858233221787	0.321271136888239	-6.82218141711558	0	0	0	1	1	-10.3597524836655
HAVANA	transcript	ENSG00000243828.2	transcribed_processed_pseudogene	RP11-307F22.2	1	ENST00000402154.1	transcribed_processed_pseudogene	RP11-307F22.2-001	0.00622562128264157	0.010123442671967	2.92375741217363	0.00361592150580723	0.00737442264075748	-3.31164978052931	0.00288741558616286	-0.000153995497928686	-1.10385252335419	0.287598980852191	0.540093196185986	-9.73445470879203
HAVANA	transcript	ENSG00000214558.4	processed_pseudogene	RP11-74E24.2	1	ENST00000398578.2	processed_pseudogene	RP11-74E24.2-001	0.0265539548067082	0.0131964137713171	3.80637821205978	0.000158593723971593	0.000385595885208453	-0.411019280521957	0.0176245997162909	0.000432560644257437	1.29318397605022	0.216125886759888	0.461175300006939	-9.51385032255697
HAVANA	transcript	ENSG00000220483.4	processed_pseudogene	SLC25A51P1	1	ENST00000468432.1	processed_pseudogene	SLC25A51P1-001	9.15557761753861e-05	-4.74656249304807e-05	-0.155625521115536	0.876391304170823	0.927098102301141	-7.53424891237685	0.00720281905719845	-6.1707909400411e-05	-0.233727912525594	0.818456454987147	1	-10.3306137228259
HAVANA	transcript	ENSG00000233859.2	processed_pseudogene	ADH5P4	2	ENST00000433151.1	processed_pseudogene	ADH5P4-001	0.00188715996011961	0.00166332824178704	1.52056408157914	0.12900427913495	0.195443059861572	-6.39381695847677	0	0	0	1	1	-10.3597524836655
HAVANA	transcript	ENSG00000218890.1	processed_pseudogene	NUFIP1P	2	ENST00000402902.1	processed_pseudogene	NUFIP1P-001	0.000324627324609643	2.52076992864764e-05	0.0584641713283218	0.953402366072738	0.982444901336071	-7.54464166278363	0.0169750395440827	0.000763183568956511	3.03889324315528	0.00853582280399246	0.0477016289713143	-6.53934144603094
HAVANA	transcript	ENSG00000270521.1	processed_pseudogene	RP11-24C14.1	1	ENST00000605180.1	processed_pseudogene	RP11-24C14.1-001	0.00110279544780812	-0.00181665614821947	-1.43485710610059	0.151955882059649	0.225689428932439	-6.51981993399775	0.0186104314759219	0.000141793763626072	0.234064883771211	0.818199773211319	1	-10.3305298001149
ENSEMBL	transcript	ENSG00000238949.1	snRNA	RNU7-66P	3	ENST00000459469.1	snRNA	RNU7-66P-201	0.000761163431904302	-0.00245699378148843	-0.91183534473427	0.36229683549716	0.472129930817242	-7.13127820132271	0	0	0	1	1	-10.3597524836655
ENSEMBL	transcript	ENSG00000212229.1	snoRNA	SNORD65	3	ENST00000390927.1	snoRNA	SNORD65.2-201	0.00578723968776812	0.00441096387648999	0.307095391729822	0.758899211720225	0.838159041008746	-7.49923450158129	0	0	0	1	1	-10.3597524836655
HAVANA	transcript	ENSG00000271111.1	processed_pseudogene	RP11-409K15.1	1	ENST00000605247.1	processed_pseudogene	RP11-409K15.1-001	0.153289479096797	0.066325499715558	4.60592149441817	5.22210887950555e-06	1.49373225201647e-05	2.83289538693033	0.049142921651655	0.00042596868941386	0.573063427810521	0.575361793499074	0.834296048537111	-10.1862086920182
ENSEMBL	transcript	ENSG00000251965.1	rRNA	RNA5SP208	3	ENST00000516156.1	rRNA	RNA5SP208-201	0	0	0	1	1	-7.54634944069386	0.0404356032828748	-0.00215656550841999	-1.22243937092227	0.240996753287994	0.493554373740185	-9.59961293400148
ENSEMBL	transcript	ENSG00000201015.1	snRNA	RNU6-280P	3	ENST00000364145.1	snRNA	RNU6-280P-201	0.0868880364078063	0.0398181599639962	1.06642531965562	0.286748448829569	0.388784686893444	-6.97878246162964	0.0738441230405363	-0.0039383532288286	-1.22293624475953	0.240814587922165	0.493554373740185	-9.59902417933793
ENSEMBL	transcript	ENSG00000206672.1	misc_RNA	Y_RNA	3	ENST00000383945.1	misc_RNA	Y_RNA.395-201	0.0583063176027043	-0.0339930636524411	-1.08089523097263	0.280267184141583	0.381418739519091	-6.96329399107427	0	0	0	1	1	-10.3597524836655
HAVANA	transcript	ENSG00000227706.3	lincRNA	RP11-301G19.1	2	ENST00000412872.3	lincRNA	RP11-301G19.1-001	0.00396553205342919	0.00370691701952501	2.58257727366312	0.0100909749915678	0.0192043223185034	-4.23611946598496	0.0125814150569899	2.78039349769631e-05	0.12676305184488	0.90086506508192	1	-10.3511700538371
HAVANA	transcript	ENSG00000270509.1	processed_pseudogene	RP11-301G19.2	1	ENST00000604538.1	processed_pseudogene	RP11-301G19.2-001	0.000625655660154414	-0.00046765360938618	-0.986044879956261	0.324590190878798	0.431164149468494	-7.06103676076205	0.0041253419592231	-0.000133404692993253	-0.883930254291376	0.39112228294373	0.655458349723683	-9.95304693322329
HAVANA	transcript	ENSG00000223504.1	lincRNA	RP11-542F9.1	1	ENST00000449928.1	lincRNA	RP11-542F9.1-001	0.0266338223584251	0.0103555018845936	1.15759990520499	0.247582571291137	0.343440612522339	-6.87772128306523	0.0105436723633911	-0.000562329192714191	-1.75408488081264	0.100469967968571	0.284279720098094	-8.86833204301881
HAVANA	transcript	ENSG00000226497.1	lincRNA	RP11-406O16.1	2	ENST00000445346.1	lincRNA	RP11-406O16.1-001	0.118201049305454	0.0293718031927875	2.22087994180377	0.0268084639543881	0.0472954012436086	-5.0941574144197	0.0483936080088226	-0.000445673190085707	-0.567164342249175	0.579258118090239	0.83785541607265	-10.18972458137
HAVANA	transcript	ENSG00000218834.1	processed_pseudogene	RP11-361F19.1	2	ENST00000406616.1	processed_pseudogene	RP11-361F19.1-001	0.0504989853644197	0.0526564337892571	2.81911697628666	0.00500749691678837	0.0100013490116222	-3.60699129151456	0.0616149558419287	0.000469447282605172	0.166502426105442	0.870055882642427	1	-10.3449514478369
HAVANA	transcript	ENSG00000230910.2	antisense	RP3-525N10.2	2	ENST00000603261.1	antisense	RP3-525N10.2-003	1.68432304813878	0.374087103952547	6.50193846318277	1.93133619222908e-10	8.72436689806137e-10	12.7242315290939	2.53842578173048	0.0149548885837356	4.87674364327442	0.00022006492746521	0.00324445468488524	-2.83067910170097
HAVANA	transcript	ENSG00000230910.2	antisense	RP3-525N10.2	1	ENST00000419979.1	antisense	RP3-525N10.2-001	2.51661630364016	0.173680190413932	2.25369812316561	0.0246494897555978	0.0437980775958584	-5.02151975740357	4.00869800782054	0.0190422840381301	8.98984478083038	2.55850211857226e-07	4.82806103995835e-05	4.2498989862102
HAVANA	transcript	ENSG00000230910.2	antisense	RP3-525N10.2	2	ENST00000604392.1	antisense	RP3-525N10.2-002	2.16802836923302	0.183245626250924	3.15363209706251	0.00170993287755926	0.00364612690072061	-2.62640608931033	3.0139282102693	0.0169021327936671	6.74370608963927	7.76488599545592e-06	0.00034416035089697	0.653820265195172
HAVANA	transcript	ENSG00000135298.13	protein_coding	ADGRB3	2	ENST00000370598.5	protein_coding	ADGRB3-001	3.37794310977614	0.139314390329148	2.56020380032748	0.0107551838930897	0.0203724681894871	-4.29285266180697	4.45215187130236	0.0102765035096107	5.52682957229664	6.5106630644018e-05	0.00138578570922631	-1.56820503617936
ENSEMBL	transcript	ENSG00000135298.13	protein_coding	ADGRB3	3	ENST00000546190.5	protein_coding	ADGRB3-201	2.52152359616316	0.451292599799423	5.28305265150858	1.90322414742959e-07	6.32812364713565e-07	6.02078865462917	3.70481845341318	0.00788280106519802	2.41757856198878	0.0292781228118942	0.118106946955045	-7.73455445529324
HAVANA	transcript	ENSG00000135298.13	protein_coding	ADGRB3	1	ENST00000238918.12	protein_coding	ADGRB3-002	0.523176641158358	0.156656258058839	6.05188684311413	2.81888523142113e-09	1.13138993745766e-08	10.1092177270703	0.704317472370882	-0.00122561956085335	-0.660010716384832	0.519570611738716	0.782700878294541	-10.1303817272665
HAVANA	transcript	ENSG00000135298.13	protein_coding	ADGRB3	2	ENST00000604969.1	protein_coding	ADGRB3-003	2.3259878998394	0.21498328478539	4.56608087482569	6.27053431869755e-06	1.77767851596356e-05	2.65774204185379	3.30720258684632	0.00380263486404354	1.62134619094506	0.126431045449418	0.326762104409075	-9.06849241158742
HAVANA	transcript	ENSG00000135298.13	protein_coding	ADGRB3	2	ENST00000603207.1	protein_coding	ADGRB3-004	0.0504723411131443	0.0041025602299659	0.358557826049802	0.720077939665875	0.806620991503775	-7.48212276210423	0.153143564398072	-0.00259777579805968	-1.18249708064637	0.255993741742084	0.504772092128248	-9.64630040761704
HAVANA	transcript	ENSG00000168216.10	protein_coding	LMBRD1	2	ENST00000370577.7	protein_coding	LMBRD1-002	2.49149710956152	0.300203040748973	5.04660684466785	6.31635925429685e-07	1.99049166470773e-06	4.862752547584	3.38660745713332	-0.0151657576058756	-5.39135056872216	8.35380811373606e-05	0.00164908587905345	-1.82732165958524
HAVANA	transcript	ENSG00000168216.10	protein_coding	LMBRD1	2	ENST00000370570.5	protein_coding	LMBRD1-001	2.47798687486907	0.656904607742875	9.63822798529648	2.8522215554504e-20	3.547902089093e-19	34.9987539735251	3.23807127054856	0.0208356286720765	3.13616706371058	0.00701562407329968	0.041225736986175	-6.34550339244522
HAVANA	transcript	ENSG00000168216.10	protein_coding	LMBRD1	2	ENST00000472827.1	nonsense_mediated_decay	LMBRD1-003	0.402035520474075	0.0413652764880583	0.617564716682537	0.537144754266547	0.646545881032432	-7.35586853692629	1.20526323925407	-0.00348311209417654	-0.480798116787559	0.637817542042625	0.875999652679349	-10.2371895572727
HAVANA	transcript	ENSG00000219085.1	processed_pseudogene	NPM1P37	1	ENST00000403105.1	processed_pseudogene	NPM1P37-001	0.816010830898451	0.249420096812081	6.25545729909992	8.54731142523141e-10	3.62161463676281e-09	11.2722404873029	1.44955867047673	0.0128768143761912	4.27043801446395	0.000717035970207783	0.0076194875026095	-4.04500516532164
HAVANA	transcript	ENSG00000219881.1	processed_pseudogene	GAPDHP42	1	ENST00000406848.1	processed_pseudogene	GAPDHP42-001	0.00720292016703937	-0.0011946277010817	-0.495914770052909	0.620173456582673	0.721677359999687	-7.42350378374158	2.00928607199728	0.00590241254770617	2.20469491143183	0.0440429362191617	0.158592676938385	-8.11894132157935
HAVANA	transcript	ENSG00000082293.12	protein_coding	COL19A1	2	ENST00000620364.4	protein_coding	COL19A1-001	0.92451695064312	-0.111754381558451	-2.751788464472	0.00614331680790011	0.0121003586358332	-3.7915101084873	1.72496562661275	0.00876397421868906	5.95890184473314	2.98940552323503e-05	0.000821764402705349	-0.757082279029932
HAVANA	transcript	ENSG00000082293.12	protein_coding	COL19A1	2	ENST00000478620.2	protein_coding	COL19A1-004	0.126905075800775	0.00803576142707448	0.561899772981062	0.574437254638731	0.680681309389861	-7.38864899829315	0.360832257972331	0.00396253009172301	1.34010898102857	0.200786171923331	0.439926318821666	-9.454855159319
HAVANA	transcript	ENSG00000082293.12	protein_coding	COL19A1	2	ENST00000476656.1	processed_transcript	COL19A1-002	0.961606145478503	0.21433893219045	5.3729171830176	1.19202084315793e-07	4.04725854515101e-07	6.47334788691222	1.15077697298767	0.00919382046176288	4.53675508749648	0.000424740505565343	0.00519146698131202	-3.50810976281644
HAVANA	transcript	ENSG00000082293.12	protein_coding	COL19A1	2	ENST00000483745.1	processed_transcript	COL19A1-006	0.14755204944574	-0.0138431692371662	-0.825253198077093	0.409623220483825	0.521700799324427	-7.20630949010676	0.221256131115155	-0.000431753780241911	-0.181994767654562	0.858100912705612	1	-10.3420722396741
HAVANA	transcript	ENSG00000082293.12	protein_coding	COL19A1	2	ENST00000455415.1	protein_coding	COL19A1-003	0.249902523594377	-0.01226121047859	-0.388391579303075	0.697892353484641	0.788391319369344	-7.47099186551862	0.146288289171993	0.00275478676369863	0.926022825709869	0.369556520287407	0.63199890189882	-9.91450643355439
HAVANA	transcript	ENSG00000216365.2	processed_pseudogene	RPL37P15	1	ENST00000404509.2	processed_pseudogene	RPL37P15-001	0.00323720567242418	-0.00271343644966807	-1.00427212635909	0.315735462003293	0.421293737119549	-7.04294708124698	0.159258633634312	9.1869950141003e-05	0.0343059968201551	0.973099872187364	1	-10.3591235753019
HAVANA	transcript	ENSG00000112280.15	protein_coding	COL9A1	2	ENST00000357250.10	protein_coding	COL9A1-001	0.073840847645348	0.00263043497974027	0.488396581039004	0.625484070420093	0.726308246931662	-7.42719940221275	0.126295977335475	0.000897831723057223	0.962082057295664	0.351743356475636	0.612409918452848	-9.88022561223614
HAVANA	transcript	ENSG00000112280.15	protein_coding	COL9A1	2	ENST00000320755.11	protein_coding	COL9A1-002	0.557510105774781	0.0577766078124933	1.57038282474402	0.116961566914062	0.179181260286249	-6.31724809777156	1.3293492902184	0.00969990536480981	4.09244597792161	0.00102118176593775	0.00985874653953859	-4.40605196593759
HAVANA	transcript	ENSG00000112280.15	protein_coding	COL9A1	2	ENST00000486080.5	processed_transcript	COL9A1-008	0.300382911608313	0.0971002212402286	6.28162701947229	7.31476146208142e-10	3.12124665932824e-09	11.4241389206261	0.116506017757846	8.67460487524149e-05	0.0885181892441343	0.930673045446995	1	-10.3555663521862
HAVANA	transcript	ENSG00000112280.15	protein_coding	COL9A1	2	ENST00000489611.5	processed_transcript	COL9A1-009	0.037906835220023	0.029710296989889	3.36508596761024	0.000824308687879423	0.00183325087492678	-1.95215113668802	0.0794322666788907	0.00322855101355092	2.49367964996677	0.0252461481587008	0.106307981512464	-7.59339865215344
HAVANA	transcript	ENSG00000112280.15	protein_coding	COL9A1	2	ENST00000447041.6	processed_transcript	COL9A1-007	0.0601148937003319	-0.00391878117347549	-0.245090943629219	0.806487035475437	0.874907222794428	-7.5163383665474	0.0531611906034584	-0.00188339980809445	-1.12285379255704	0.279706991151701	0.5308857447835	-9.71362121128861
HAVANA	transcript	ENSG00000112280.15	protein_coding	COL9A1	2	ENST00000493682.6	retained_intron	COL9A1-005	0.327284266952108	0.100319489333151	3.59873480906836	0.000351761623141327	0.000819635249708035	-1.15860517037641	0.473518569773596	0.00811916462364682	5.27196695161503	0.000104270016723431	0.00191604969671707	-2.05746272666931
HAVANA	transcript	ENSG00000112280.15	protein_coding	COL9A1	2	ENST00000360859.10	processed_transcript	COL9A1-010	0.201333160870814	-0.0397371836125793	-1.56910469282708	0.117259057940435	0.179593588059155	-6.31924307074204	0.17769702965957	0.00217064773351513	0.692096604817657	0.499785499426044	0.763998505387018	-10.1079048750919
HAVANA	transcript	ENSG00000112280.15	protein_coding	COL9A1	2	ENST00000489861.2	retained_intron	COL9A1-006	0.111592983877976	0.00315798546502285	0.12391726906842	0.90143080733047	0.945255935129072	-7.53867741161824	0.0919783569069626	-0.00132525076383099	-0.546224194444673	0.593198664066928	0.850367866920472	-10.2019235948903
HAVANA	transcript	ENSG00000112280.15	protein_coding	COL9A1	2	ENST00000470652.1	retained_intron	COL9A1-003	0.129440542129805	0.0707981524039531	4.40369562174313	1.30360876262825e-05	3.57641264368547e-05	1.95834755618386	0.234136858501646	-0.000676382857942783	-0.322529235883898	0.75164491718299	0.967256988890271	-10.3043596749248
HAVANA	transcript	ENSG00000112280.15	protein_coding	COL9A1	2	ENST00000370496.3	protein_coding	COL9A1-004	0.0153846558104593	0.00954706509178787	2.86721085071493	0.00431665771488919	0.00870823431508825	-3.4725420964294	0.0310573724529643	0.000748698894392482	1.43675104378972	0.171966555711086	0.39663218155402	-9.32825327521198
HAVANA	transcript	ENSG00000253809.1	antisense	RP1-149L1.1	2	ENST00000522264.1	antisense	RP1-149L1.1-001	0.0462866140462716	0.00345831928243329	0.251242078718689	0.80173064905194	0.87126778733384	-7.51481316290204	0.146882899591099	-0.0015267175693801	-0.536938830973389	0.599434246496375	0.855971101030458	-10.207192002524
HAVANA	transcript	ENSG00000237643.1	lincRNA	RP11-462G2.1	2	ENST00000418403.1	lincRNA	RP11-462G2.1-001	0.024086364039345	0.023512823196937	3.20844860188061	0.00142055591628089	0.00306363466083753	-2.45564148318275	0.220639864874373	0.000571372004511071	0.194993969785022	0.848097392637617	1	-10.339459788108
HAVANA	transcript	ENSG00000224349.2	antisense	RP11-462G2.2	2	ENST00000448363.2	antisense	RP11-462G2.2-001	0.541358877576448	-0.0722252344323195	-1.92625511110028	0.0546416911117069	0.0905278365039597	-5.69936757034365	0.342781787924319	0.001107600891399	0.387993246372854	0.703644762761692	0.92894009185315	-10.2797186536333
HAVANA	transcript	ENSG00000082269.16	protein_coding	FAM135A	2	ENST00000514185.5	processed_transcript	FAM135A-011	0.0705693115305846	0.00610417333790022	0.36217585112475	0.717374350847415	0.80446408519492	-7.48082023712027	0.339691085214227	-0.000420595697095384	-0.112164689898038	0.912227326257529	1	-10.3530321740785
HAVANA	transcript	ENSG00000082269.16	protein_coding	FAM135A	2	ENST00000418814.6	protein_coding	FAM135A-001	0.897176922205927	0.0745118308736869	1.74076854398671	0.0823421372300867	0.131159585751385	-6.03691939613308	0.917732845321699	-0.00463052663258967	-1.05213326795433	0.30991821513866	0.565723894891635	-9.78962930114078
HAVANA	transcript	ENSG00000082269.16	protein_coding	FAM135A	1	ENST00000505769.5	protein_coding	FAM135A-004	0.25162935295449	0.154338511873336	7.6534130512981	1.02345524575659e-13	6.45742601547934e-13	20.1173701661139	0.44340393178458	0.00703706439140102	1.59490603945091	0.132243593343112	0.333153792742985	-9.1070714954685
HAVANA	transcript	ENSG00000082269.16	protein_coding	FAM135A	2	ENST00000515323.5	protein_coding	FAM135A-009	0.345994838473383	-0.266946016726542	-5.49430726262169	6.27015130307624e-08	2.19042162094519e-07	7.09543991306266	0.368892146136385	-0.00379486388793979	-0.752944620404616	0.463505992266089	0.730066071513178	-10.0625483388081
HAVANA	transcript	ENSG00000082269.16	protein_coding	FAM135A	2	ENST00000508844.5	processed_transcript	FAM135A-012	0.626495272736671	0.200259410318965	5.62331444070107	3.12691724535175e-08	1.12707640478249e-07	7.77003438614506	0.78377254671258	0.0108419162685774	2.39780932435454	0.0304217080424697	0.121411175808022	-7.77092127333522
HAVANA	transcript	ENSG00000082269.16	protein_coding	FAM135A	2	ENST00000515280.5	protein_coding	FAM135A-014	0.347868642742764	0.0381776331885486	1.25769962970425	0.2090901837817	0.297406013697619	-6.75727850164267	0.257897749593676	-0.00021345051982675	-0.0661302240314056	0.948175258394719	1	-10.3574158021517
HAVANA	transcript	ENSG00000082269.16	protein_coding	FAM135A	2	ENST00000507085.5	protein_coding	FAM135A-013	0.207854313798429	-0.00710877997930936	-0.279868905652375	0.779694358965579	0.854720761061791	-7.50721777587338	0.4159299052785	-0.00109125489421375	-0.327554691539213	0.74791912704132	0.964407303814725	-10.3026264145494
HAVANA	transcript	ENSG00000082269.16	protein_coding	FAM135A	2	ENST00000457062.6	protein_coding	FAM135A-005	0.0951261534448554	0.0421025480932006	3.12052714009497	0.00191009494112537	0.00404762923457157	-2.72816549642515	0.0952710416410975	0.00126428372510325	0.670853766616679	0.51283477658061	0.776394082971946	-10.122898052723
HAVANA	transcript	ENSG00000082269.16	protein_coding	FAM135A	2	ENST00000361499.7	protein_coding	FAM135A-006	0.891223289892104	0.361608938230948	8.40822664151598	4.41558838438895e-16	3.53301026863507e-15	25.476790007699	2.05556305873317	0.0103549129683273	3.75283931023463	0.00201760716200676	0.0162953176420642	-5.0974258282268
ENSEMBL	transcript	ENSG00000082269.16	protein_coding	FAM135A	3	ENST00000370479.7	protein_coding	FAM135A-201	0.400548344627862	0.420824251886832	8.21511563905798	1.84365895860186e-15	1.38320543295204e-14	24.0689318130037	1.57692966082683	0.0142614468342384	2.26559331452898	0.0392273020826444	0.14590388522759	-8.01068004955438
HAVANA	transcript	ENSG00000082269.16	protein_coding	FAM135A	2	ENST00000194672.11	nonsense_mediated_decay	FAM135A-007	0.189341238531108	0.0447340553776748	2.01070701181843	0.0448952513074048	0.0757072141499182	-5.53453422807066	0.497275148110974	0.00377259644106731	1.66070778139325	0.118185803681735	0.318025546275156	-9.01024876397988
HAVANA	transcript	ENSG00000082269.16	protein_coding	FAM135A	2	ENST00000505868.1	protein_coding	FAM135A-008	0.679210184579156	-0.0587372905608143	-1.81407011581668	0.0702689384590765	0.113666971895322	-5.9075505242008	1.22038443723665	0.0115077204098368	4.54029731526522	0.000421812772003345	0.00516492726764969	-3.50100170972812
HAVANA	transcript	ENSG00000082269.16	protein_coding	FAM135A	2	ENST00000393299.6	retained_intron	FAM135A-002	1.21252417433441	0.245472866438689	6.13096225143727	1.7800076349809e-09	7.29433285631629e-09	10.557061196924	1.38345735941172	0.00630598690854787	1.27384535770496	0.222713394871783	0.47007460982522	-9.53767821974893
HAVANA	transcript	ENSG00000082269.16	protein_coding	FAM135A	2	ENST00000425415.2	retained_intron	FAM135A-003	0.903444056102128	0.246631351327323	7.30813146099897	1.08586284075596e-12	6.16060318601025e-12	17.7979840137414	1.56255340290347	0.0130134728440674	5.03025178637975	0.000164264473888644	0.00263163412386596	-2.52837795904411
HAVANA	transcript	ENSG00000082269.16	protein_coding	FAM135A	2	ENST00000507049.1	retained_intron	FAM135A-015	0.478852652869536	0.273511527900742	7.91004013082165	1.67704105037429e-14	1.14256091927106e-13	21.8958211598396	0.770602938282682	0.0155905164206159	3.81000345319249	0.0017982633388455	0.0149613044008817	-4.98097281603219
HAVANA	transcript	ENSG00000082269.16	protein_coding	FAM135A	2	ENST00000505675.1	retained_intron	FAM135A-010	0.526465042834578	-0.119080031788579	-2.8526864452683	0.00451555550073115	0.00908159564518983	-3.51337790605989	0.434502281644795	0.00702777684536254	2.03115327646392	0.0609458641185025	0.200178635539492	-8.41904398246977
ENSEMBL	transcript	ENSG00000238386.1	snRNA	RNU7-48P	3	ENST00000458875.1	snRNA	RNU7-48P-201	2.71967615299215	0.602719078306175	4.24704265553385	2.58561873183362e-05	6.86230861911685e-05	1.30586368134563	0	0	0	1	1	-10.3597524836655
HAVANA	transcript	ENSG00000154079.5	protein_coding	SDHAF4	2	ENST00000468640.1	processed_transcript	SDHAF4-002	0.62357203283846	0.123266361959635	2.88996189900486	0.00402107422955374	0.00814716181557124	-3.40817363594425	1.03671371358191	0.00848617194916464	1.88331217697106	0.0798271533393628	0.242869100574261	-8.66374444836701
HAVANA	transcript	ENSG00000154079.5	protein_coding	SDHAF4	2	ENST00000370474.3	protein_coding	SDHAF4-001	2.1797675505782	0.125880733026161	2.86446458732185	0.00435364309381202	0.00877734840726891	-3.48027868264739	2.7262107187599	0.00103393324585011	0.528385080886037	0.605207429841817	0.861366012920351	-10.2119684577939
HAVANA	transcript	ENSG00000271967.1	lincRNA	RP11-134K13.4	2	ENST00000606298.1	lincRNA	RP11-134K13.4-001	0.891760059519652	0.171498073405994	4.20865317649457	3.04834787743469e-05	8.02651159930597e-05	1.14931543112328	1.24810888448207	0.00537164719706032	1.10280734019143	0.288037863691569	0.540596970026699	-9.73559196639312
HAVANA	transcript	ENSG00000232389.1	processed_pseudogene	RP11-134K13.2	1	ENST00000454078.1	processed_pseudogene	RP11-134K13.2-001	0.000718969354840634	0.000344624014387178	0.607645377757809	0.543699841543866	0.652656433924824	-7.36193615621738	0.0448966134352331	0.00216514846551136	3.24768982642648	0.00560035648875099	0.0349123426085261	-6.12185180763863
HAVANA	transcript	ENSG00000218870.1	processed_pseudogene	SLC25A6P6	1	ENST00000404247.1	processed_pseudogene	SLC25A6P6-001	0.00933815217781061	0.00344321691941749	1.27942040340746	0.201345170377766	0.288000711063472	-6.72983347155237	0.0237231935334692	-0.000396940900944517	-0.736027161575293	0.473427180505002	0.73977509290846	-10.0755150487144
HAVANA	transcript	ENSG00000112305.14	protein_coding	SMAP1	2	ENST00000370452.7	protein_coding	SMAP1-003	0.0691776087705065	0.0140866428743072	0.966825565850338	0.334100797408944	0.441549102784105	-7.07975353924694	0.125766532997271	-0.00167520326552624	-0.715606748316293	0.485573204352474	0.751542551679349	-10.0908019604826
HAVANA	transcript	ENSG00000112305.14	protein_coding	SMAP1	2	ENST00000316999.9	protein_coding	SMAP1-004	0.547631323667203	0.0701079041499853	1.41405591110868	0.1579706957157	0.233403390133286	-6.54930817595173	1.55790655976872	0.0132638855960652	1.898333353899	0.0776924927369656	0.238293693411986	-8.63938148045576
HAVANA	transcript	ENSG00000112305.14	protein_coding	SMAP1	2	ENST00000370455.7	protein_coding	SMAP1-005	1.59630462814424	0.318687191672645	5.96452115506114	4.65807207792731e-09	1.82953245659992e-08	9.62025911663186	2.72988406362733	-0.00208764123310495	-0.567267102153578	0.579190128428251	0.837806425933452	-10.1896636336536
ENSEMBL	transcript	ENSG00000112305.14	protein_coding	SMAP1	3	ENST00000619054.4	protein_coding	SMAP1-201	1.39598015986972	0.529448733853537	9.30707359027133	4.18726614322379e-19	4.59185053671968e-18	32.3443505000114	2.62913709900927	0.00479366699435557	0.723080600053753	0.481106239346679	0.747342214520741	-10.0852533866822
HAVANA	transcript	ENSG00000112305.14	protein_coding	SMAP1	2	ENST00000445046.1	protein_coding	SMAP1-002	0.686430832870686	0.0898061212687321	2.51132884955211	0.0123434120191928	0.0231489648115997	-4.41511370490704	1.0499607423322	0.00677063727634625	2.41184348342556	0.0296056056664917	0.119019830258361	-7.74511770507709
HAVANA	transcript	ENSG00000112305.14	protein_coding	SMAP1	2	ENST00000439432.1	protein_coding	SMAP1-001	1.06992901739438	0.124314337156741	1.97799827170481	0.0484799825920563	0.0811544365512693	-5.59920119034494	0.885591834313288	0.0167926135571923	4.77823828007343	0.000265888875429865	0.0037106194168579	-3.02589006308125
HAVANA	transcript	ENSG00000262803.1	processed_pseudogene	RP11-160A9.3	1	ENST00000572103.1	processed_pseudogene	RP11-160A9.3-001	0.811336990391851	0.28322059367517	7.38353053643812	6.52967087619998e-13	3.79116358792422e-12	18.2971631581854	1.3203388764213	0.0105462627831902	2.99119074956751	0.00939586832984387	0.0512368648635003	-6.633908215052
HAVANA	transcript	ENSG00000217767.2	processed_pseudogene	NDUFAB1P1	1	ENST00000404262.2	processed_pseudogene	NDUFAB1P1-001	0.61446485494142	0.110197738302023	2.94260337405764	0.00340651344757894	0.0069731947585581	-3.25735268969968	1.02383782713226	0.00950185621639021	2.73228792729914	0.0157713093637105	0.0753205404256677	-7.14019464638736
HAVANA	transcript	ENSG00000112309.10	protein_coding	B3GAT2	2	ENST00000230053.10	protein_coding	B3GAT2-001	0.361773868050717	0.197677886036801	6.7094118344885	5.32920468567139e-11	2.55057540462616e-10	13.9830213124262	0.903841872744698	0.00616341036210308	2.64238889484635	0.0188476956794682	0.0860203908804019	-7.31268025547204
ENSEMBL	transcript	ENSG00000112309.10	protein_coding	B3GAT2	3	ENST00000615536.1	protein_coding	B3GAT2-201	1.67491081047419	0.773018934964707	12.3295703332615	1.14697370699839e-30	4.47841822809281e-29	58.7078298755355	2.15219355036578	0.00249865877135353	0.551971282796647	0.589355736526352	0.846667401066141	-10.198619332859
HAVANA	transcript	ENSG00000219669.1	processed_pseudogene	BECN1P2	1	ENST00000407947.1	processed_pseudogene	BECN1P2-001	0.369919757556756	0.181964307889188	4.16542944528082	3.66364923151341e-05	9.55966058393038e-05	0.974638231037674	0.366149701229041	0.00446927034029132	1.9497301773589	0.0707719336098961	0.222983838377807	-8.55514781673187
ENSEMBL	transcript	ENSG00000221345.2	snoRNA	U3	3	ENST00000408418.2	snoRNA	U3.38-201	0.00495131344243335	0.0167992958054495	3.16089823291852	0.00166867325386618	0.00356427851100225	-2.6039330515067	0.36793858692291	-0.00860788640715144	-2.18701111814016	0.0455414369778558	0.162393014886021	-8.15010450579996
HAVANA	transcript	ENSG00000218350.1	processed_pseudogene	LYPLA1P3	1	ENST00000402650.1	processed_pseudogene	LYPLA1P3-001	0.132899124990319	0.097383729316092	4.85675498263322	1.6006536170426e-06	4.83647934573022e-06	3.96759298853114	0.123507210728447	-0.00194464594213345	-1.2441517414296	0.233136178471744	0.484418184902536	-9.57370463257475
ENSEMBL	transcript	ENSG00000207180.1	snRNA	RNU6-411P	3	ENST00000384451.1	snRNA	RNU6-411P-201	1.10525573079209	0.282239921455589	2.26118801839853	0.0241784869345541	0.0430300749827859	-5.00479578186476	0.404084729297323	-0.0151758757541487	-2.33822727674179	0.0341297861530604	0.132007303542862	-7.87973169378134
HAVANA	transcript	ENSG00000232295.7	processed_transcript	RP11-154D6.1	2	ENST00000602418.5	antisense	RP11-154D6.1-021	0.356864450738274	0.129656152584537	4.89515235268111	1.32944464088402e-06	4.05178028308523e-06	4.14612737313293	0.0349654726188578	-0.00186482520633908	-1.81064605865287	0.0909139305935794	0.265903353383207	-8.77991463620714
HAVANA	transcript	ENSG00000232295.7	processed_transcript	RP11-154D6.1	2	ENST00000612512.1	antisense	RP11-154D6.1-022	0.0532139640924434	0.0487394440532184	3.84089597292798	0.000138421402221459	0.00033888634183206	-0.282906100150826	0.291599620164756	0.00311847329112566	1.30469891077462	0.212277671061128	0.455889400726453	-9.49952699500426
HAVANA	transcript	ENSG00000232295.7	processed_transcript	RP11-154D6.1	2	ENST00000412751.5	antisense	RP11-154D6.1-001	0.0593061724848541	0.054233635996717	4.10482374791583	4.72829517326115e-05	0.000121933579337448	0.732549836047396	0.0732295219636392	0.000624187945434009	0.41377079221106	0.685083255081577	0.913900271377642	-10.2687948924308
HAVANA	transcript	ENSG00000232295.7	processed_transcript	RP11-154D6.1	2	ENST00000423255.5	antisense	RP11-154D6.1-006	0.052291392067185	0.0232410954059547	1.78301000333805	0.0751940211713813	0.120851576865949	-5.96301118390921	0.150386972500635	0.00081490453335698	0.380498589871299	0.709078922456216	0.933435498344452	-10.2827656061795
HAVANA	transcript	ENSG00000232295.7	processed_transcript	RP11-154D6.1	2	ENST00000586232.5	antisense	RP11-154D6.1-010	0.00174424564200287	-5.1163316846956e-05	-0.0228250182151016	0.981798999454645	1	-7.54608913999864	0.00397173883216546	-9.07826018780677e-05	-0.477649729526212	0.640003690697778	0.877560309037219	-10.2387770522984
HAVANA	transcript	ENSG00000232295.7	processed_transcript	RP11-154D6.1	2	ENST00000591156.5	antisense	RP11-154D6.1-012	0.0465474829781828	0.0604126905927177	6.25452957110766	8.59454377514396e-10	3.64068529122923e-09	11.2668655555188	0.256712566577553	0.0059511033739779	3.32840179616929	0.0047568782443625	0.030881114662285	-5.95920799538558
HAVANA	transcript	ENSG00000232295.7	processed_transcript	RP11-154D6.1	2	ENST00000588612.5	antisense	RP11-154D6.1-011	0.0404873126009521	0.0522660859876662	6.71541534772127	5.13184297785791e-11	2.46061405180613e-10	14.0199380398195	0.0733046892625691	0.00119760633760631	1.34363433888798	0.199670063590438	0.438322727081127	-9.45035650225277
HAVANA	transcript	ENSG00000232295.7	processed_transcript	RP11-154D6.1	2	ENST00000587253.5	antisense	RP11-154D6.1-013	0.0882681381221896	0.0697123831237671	5.55143689727681	4.61513213825913e-08	1.63375561257744e-07	7.39247260773775	0.14388532270468	0.00211203213956203	1.3656586905027	0.192810317438516	0.428482398545005	-9.42204387300558
HAVANA	transcript	ENSG00000232295.7	processed_transcript	RP11-154D6.1	2	ENST00000432050.5	antisense	RP11-154D6.1-002	0.0987653136652545	0.0990677098974038	5.14090793167526	3.93617360184845e-07	1.2674186077006e-06	5.31889923423795	1.08668844592189	0.00788727546010713	1.38448131063195	0.187100605202125	0.419989129191703	-9.39756564135786
HAVANA	transcript	ENSG00000232295.7	processed_transcript	RP11-154D6.1	2	ENST00000586030.5	antisense	RP11-154D6.1-014	0.00402311959830886	0.00460379052171569	1.64929026734836	0.0997191550180527	0.155612295528604	-6.19097233571653	0	0	0	1	1	-10.3597524836655
HAVANA	transcript	ENSG00000232295.7	processed_transcript	RP11-154D6.1	2	ENST00000618488.4	retained_intron	RP11-154D6.1-025	0.112717717350582	0.0728497648383619	4.98712346465493	8.47983349986402e-07	2.63753488670322e-06	4.57894380505095	0.920380326490022	0.00132726031495476	0.448050175299712	0.660723732822195	0.894094641464032	-10.253206805309
HAVANA	transcript	ENSG00000232295.7	processed_transcript	RP11-154D6.1	2	ENST00000450998.5	antisense	RP11-154D6.1-004	0.041972285369027	0.0437507372548908	4.75411003650997	2.61344290298655e-06	7.7205729299477e-06	3.4966160041063	0.0783671494973437	-3.66380289277519e-06	-0.00262490288816575	0.997941323785929	1	-10.3597488016022
HAVANA	transcript	ENSG00000232295.7	processed_transcript	RP11-154D6.1	2	ENST00000587397.5	antisense	RP11-154D6.1-016	0.0401484325055258	0.0405239309395344	3.59110815007199	0.000361948085627661	0.000842092049844568	-1.18530713647117	0.0337294405998554	-0.00127310632173283	-1.40384428350962	0.181371775781654	0.41110377766107	-9.37211699124296
HAVANA	transcript	ENSG00000232295.7	processed_transcript	RP11-154D6.1	2	ENST00000585882.5	antisense	RP11-154D6.1-015	0.0376250436640343	0.0155496769560548	1.33320261138395	0.183075219453807	0.265342496783588	-6.65986901161412	0.0337578631968278	0.000688985130596335	0.753580781068226	0.463135431259684	0.729728151610933	-10.0620554202156
HAVANA	transcript	ENSG00000232295.7	processed_transcript	RP11-154D6.1	2	ENST00000587036.5	antisense	RP11-154D6.1-020	0.0889854302847402	0.105198081012672	7.70153611026697	7.31568120525529e-14	4.68118761066464e-13	20.4473634406226	0.0838944586992244	-0.000605355451341862	-0.566948633447635	0.579400852297412	0.83800016657168	-10.1898524856144
HAVANA	transcript	ENSG00000232295.7	processed_transcript	RP11-154D6.1	2	ENST00000615921.4	antisense	RP11-154D6.1-024	0.112407144988823	0.0952566107404274	5.59338303002208	3.67907248198579e-08	1.3167947675394e-07	7.6122890177969	0.856441729165834	0.0184903091344281	4.26299358299831	0.000727679407724716	0.00770088823912444	-4.06007566692267
HAVANA	transcript	ENSG00000232295.7	processed_transcript	RP11-154D6.1	2	ENST00000590780.5	antisense	RP11-154D6.1-017	0.0544876184341284	0.0722127622014744	5.21331196549328	2.72409534940499e-07	8.91666542659787e-07	5.67427594191566	0.0192891371276597	-0.000440894562917934	-0.686598181928168	0.503144341107901	0.767348402975128	-10.1118276909265
HAVANA	transcript	ENSG00000232295.7	processed_transcript	RP11-154D6.1	2	ENST00000434683.5	antisense	RP11-154D6.1-003	0.00379196087204917	0.00169415166324139	0.505395521365196	0.613504795391694	0.715821651986186	-7.41876305132083	0	0	0	1	1	-10.3597524836655
HAVANA	transcript	ENSG00000232295.7	processed_transcript	RP11-154D6.1	2	ENST00000585945.5	antisense	RP11-154D6.1-019	0.0324877171939919	0.0294279697261744	3.26494940262854	0.00117022740409136	0.00255237531982699	-2.27667652806258	0	0	0	1	1	-10.3597524836655
HAVANA	transcript	ENSG00000232295.7	processed_transcript	RP11-154D6.1	2	ENST00000614602.1	retained_intron	RP11-154D6.1-023	0.0746947868210888	0.0655006465017505	5.37873412449487	1.15619782519919e-07	3.93147288188469e-07	6.50287641529837	0.448372951410084	0.00417247980259427	3.20536328370026	0.00610058907313463	0.0372135365136298	-6.20689523804448
HAVANA	transcript	ENSG00000232295.7	processed_transcript	RP11-154D6.1	2	ENST00000589255.5	antisense	RP11-154D6.1-007	0.0982209633055586	0.0975381984044353	6.69827176465664	5.71535126067434e-11	2.72635301346369e-10	13.9145918747043	0.197735349601514	0.00175080009561742	1.04473797999844	0.313210536904089	0.569533534007864	-9.79733348722808
HAVANA	transcript	ENSG00000232295.7	processed_transcript	RP11-154D6.1	2	ENST00000586974.5	antisense	RP11-154D6.1-008	0.603399180632594	0.386525637287434	12.4676452292825	3.07528327519033e-31	1.29219785243174e-29	60.0137204964966	0.105403069349647	0.0014331944350219	1.19564347673736	0.250980329363037	0.499848672257196	-9.6310743223481
HAVANA	transcript	ENSG00000232295.7	processed_transcript	RP11-154D6.1	2	ENST00000587015.5	antisense	RP11-154D6.1-009	0.0517814985928977	0.0736587111750726	6.53161478946076	1.60965375312447e-10	7.32853946962093e-10	12.9022495010125	0.040727073184389	0.00166620958450115	1.31230744739304	0.209765104785376	0.452378908667863	-9.49000775663369
HAVANA	transcript	ENSG00000232295.7	processed_transcript	RP11-154D6.1	2	ENST00000590213.1	antisense	RP11-154D6.1-018	0.0491689254267205	0.0463480285228289	3.33951459052576	0.000902220552385733	0.00199568053047112	-2.03591493500554	0.0892552774861287	-0.00198488364895356	-0.896459274541058	0.384616291760194	0.648375527738541	-9.94174276473376
HAVANA	transcript	ENSG00000276127.1	processed_pseudogene	RP11-154D6.2	1	ENST00000616471.1	processed_pseudogene	RP11-154D6.2-001	0.406005134900238	0.162264480911106	5.7479716270466	1.57635422174538e-08	5.85493629199854e-08	8.43495625482521	0.349229242747698	0.00668287179303176	2.69304569647259	0.0170491992719726	0.0797692177346137	-7.21572508986842
HAVANA	transcript	ENSG00000119900.7	protein_coding	OGFRL1	2	ENST00000370435.4	protein_coding	OGFRL1-001	3.5831080554678	0.748604829078003	10.818867703857	1.21027850019522e-24	2.40413275378046e-23	44.9599334405517	4.51765859105597	0.00991862667275361	2.6132403798332	0.0199642092737422	0.0897420901902832	-7.36817717934473
HAVANA	transcript	ENSG00000119900.7	protein_coding	OGFRL1	2	ENST00000467503.1	processed_transcript	OGFRL1-002	1.59198136053352	0.729001660182284	12.1900095870524	4.30530892938269e-30	1.57814195833192e-28	57.3957459606527	1.64054968405214	-0.00266577710573444	-0.802063290276611	0.435435658852675	0.701788682209183	-10.0233625270333
HAVANA	transcript	ENSG00000269966.1	lincRNA	RP3-331H24.5	2	ENST00000602823.1	lincRNA	RP3-331H24.5-001	0.0482544178851893	0.0321512189313247	3.38125689988001	0.000778319911503387	0.0017370098474881	-1.89886517741585	0.194320710128364	-0.00487005016572772	-2.89014814715978	0.0115086710956912	0.0596202519237158	-6.83300131386869
HAVANA	transcript	ENSG00000230597.1	lincRNA	RP3-331H24.4	2	ENST00000456795.1	lincRNA	RP3-331H24.4-001	0.0357803188840691	0.0081994544350884	0.757601465523081	0.449048136727612	0.561468803753508	-7.25974433496938	0.179069666184297	0.00167727115665949	0.686356438123272	0.503292318222569	0.767471948509587	-10.111999488755
HAVANA	transcript	ENSG00000233237.6	lincRNA	LINC00472	2	ENST00000413945.5	lincRNA	LINC00472-001	0.595308317447324	0.294002098485463	7.44091097597728	4.42207679833905e-13	2.61417413136756e-12	18.6798020714331	0.645917401145507	0.00568961175128705	1.99326270641371	0.0653523815435636	0.210443715814987	-8.48277607062485
HAVANA	transcript	ENSG00000233237.6	lincRNA	LINC00472	2	ENST00000436803.5	lincRNA	LINC00472-003	0.268658878654016	0.178674928168512	5.59089948813901	3.72892947076889e-08	1.33391020027479e-07	7.59923351339113	0.0724180997739065	0.00117241836115075	0.876748907746102	0.394884509082672	0.659667680855825	-9.95946180565679
HAVANA	transcript	ENSG00000233237.6	lincRNA	LINC00472	2	ENST00000426635.6	lincRNA	LINC00472-004	0.844661109182857	0.334462761559791	7.86025208120206	2.39036195875047e-14	1.60384575760161e-13	21.5472059031237	1.33077913164272	0.00730995914442478	3.35535237162706	0.00450445954115265	0.029654044148428	-5.90477553773
HAVANA	transcript	ENSG00000233237.6	lincRNA	LINC00472	2	ENST00000602878.5	lincRNA	LINC00472-006	0.201029001152595	0.032427839987918	1.23340270389948	0.218007734402316	0.308295382808329	-6.78742526770052	0.498872203649111	0.00594042477605309	1.91201797045004	0.0757926271225373	0.23404730626693	-8.61708488635769
HAVANA	transcript	ENSG00000233237.6	lincRNA	LINC00472	2	ENST00000421704.5	lincRNA	LINC00472-005	0.112128748504493	0.0745499249857851	3.93071130721528	9.66887968965526e-05	0.000240937624599016	0.0555460257415481	0.314330585579481	0.012449503509918	3.66093322005825	0.00242844273435239	0.0186772578312389	-5.28458362648092
HAVANA	transcript	ENSG00000233237.6	lincRNA	LINC00472	2	ENST00000441570.1	lincRNA	LINC00472-002	0.423123705650387	0.146495699329702	4.18806665894692	3.32798639388866e-05	8.72611376762194e-05	1.06591095703871	0.0548262896843569	-0.00121616504133709	-0.890153868681524	0.387881330680834	0.65195500026766	-9.94744957693629
HAVANA	transcript	ENSG00000279312.1	TEC	RP3-331H24.7	2	ENST00000625013.1	TEC	RP3-331H24.7-001	0.995027276087511	0.293430750222696	7.86768246029939	2.26745565697657e-14	1.524608777495e-13	21.5991246501678	0.80568842262497	0.0072216142119488	4.43147514998726	0.000521991141862581	0.0060369982414114	-3.71979260190453
ENSEMBL	transcript	ENSG00000199094.3	miRNA	MIR30C2	3	ENST00000362224.3	miRNA	MIR30C2-201	1.46871852496175	0.50391165444309	3.97007956286704	8.24368301141105e-05	0.00020696444499202	0.20621517026246	0.646183784123026	0.0117559617611051	1.37316726729632	0.190515878210356	0.425235579132656	-9.4123101357759
HAVANA	transcript	ENSG00000279289.1	TEC	RP3-331H24.6	2	ENST00000624429.1	TEC	RP3-331H24.6-001	0.538667768294492	0.367127838110268	11.2253834129908	3.20777792566687e-26	7.5983296775853e-25	48.5562825489651	1.08911380680513	0.0107491209822196	5.19591118614114	0.000120203091541961	0.00211221530515428	-2.2049367091764
ENSEMBL	transcript	ENSG00000207827.1	miRNA	MIR30A	3	ENST00000385092.1	miRNA	MIR30A-201	0.378938589453007	-0.368685837503318	-4.55103286445897	6.71684551058378e-06	1.89910862358487e-05	2.59194964935465	0.106164506303137	-0.00371845982902036	-1.10377684711117	0.28763074130127	0.540108478793007	-9.73453708224677
HAVANA	transcript	ENSG00000223765.2	lincRNA	LINC01626	1	ENST00000431997.2	lincRNA	LINC01626-001	0.00318536906475747	0.00415949812223563	1.55293906863742	0.12107331249993	0.184768484779841	-6.34433636960209	0	0	0	1	1	-10.3597524836655
HAVANA	transcript	ENSG00000219575.1	processed_pseudogene	RP1-288M22.1	1	ENST00000403583.1	processed_pseudogene	RP1-288M22.1-001	0.000378150416959928	0.00213744118211225	3.24720672745003	0.00124405008628578	0.00270387261537057	-2.33319856091588	0	0	0	1	1	-10.3597524836655
HAVANA	transcript	ENSG00000218014.1	processed_pseudogene	KRT19P1	1	ENST00000405746.1	processed_pseudogene	KRT19P1-001	0.00101264313100915	0.00137904764029596	1.75942115780834	0.0791203645364443	0.12654491262669	-6.00449941275373	0	0	0	1	1	-10.3597524836655
ENSEMBL	transcript	ENSG00000202069.1	snRNA	RNU4-66P	3	ENST00000365199.1	snRNA	RNU4-66P-201	0.00386023105271186	0.014678531658964	1.68525852483754	0.0925655310475778	0.145595226102363	-6.13138088224125	0	0	0	1	1	-10.3597524836655
HAVANA	transcript	ENSG00000079841.18	protein_coding	RIMS1	2	ENST00000370419.6	retained_intron	RIMS1-001	0.411401004081121	0.00248385402448787	0.116784329138617	0.90707807105034	0.949406447788718	-7.53953521577521	1.07991757988304	0.012436062066542	5.47999455590894	7.09462944688874e-05	0.00147305234043751	-1.65753066366771
HAVANA	transcript	ENSG00000079841.18	protein_coding	RIMS1	2	ENST00000491071.6	protein_coding	RIMS1-010	0.0290866046633102	0.0475104177601187	2.67851727203328	0.00763950296744229	0.0148268884138403	-3.9873975145982	0.591919242941537	0.0121567828094818	1.63949413608174	0.122569824142259	0.326030753078634	-9.04175810153644
HAVANA	transcript	ENSG00000079841.18	protein_coding	RIMS1	2	ENST00000517960.5	protein_coding	RIMS1-005	1.00746077284696	0.211587094610373	4.82904937813205	1.82870172137645e-06	5.49049335509418e-06	3.83956566924277	2.47116659799616	0.00777581429282695	2.77454978281791	0.0144991031152433	0.0707902474959526	-7.05846201960345
HAVANA	transcript	ENSG00000079841.18	protein_coding	RIMS1	2	ENST00000518273.5	protein_coding	RIMS1-006	0.0250080483560606	0.0155390104108677	3.74822641464385	0.000198980428089365	0.000478032914660177	-0.624381960424572	0.120594461281516	-0.00109690352889874	-1.37153230806051	0.191013581070129	0.425956978298832	-9.41443311887165
HAVANA	transcript	ENSG00000079841.18	protein_coding	RIMS1	2	ENST00000522291.5	protein_coding	RIMS1-008	0.0403416597933005	0.020549662600775	3.43847642493799	0.000634080372044011	0.00143111943613008	-1.70835970370508	0.407652384310057	0.00410274580265335	2.99557432668696	0.00931339993993162	0.0508884668561141	-6.62523262324718
HAVANA	transcript	ENSG00000079841.18	protein_coding	RIMS1	2	ENST00000521978.5	protein_coding	RIMS1-011	0.46102040361775	0.0193626455365594	0.803512690217881	0.422062039362173	0.534271062670337	-7.22397806910983	0.594699393984188	0.00191178674326512	1.57001708088037	0.137922686300094	0.342184824074372	-9.14297942971025
HAVANA	transcript	ENSG00000079841.18	protein_coding	RIMS1	2	ENST00000520567.5	protein_coding	RIMS1-007	0.0274472268424366	0.0348892875335217	4.18825129017369	3.32537315705164e-05	8.71951700227016e-05	1.06665728119808	0.457682164870305	0.0114063936640869	3.10751357971982	0.00743321809244123	0.0429928597486374	-6.40273167687615
HAVANA	transcript	ENSG00000079841.18	protein_coding	RIMS1	2	ENST00000264839.11	protein_coding	RIMS1-003	1.53536979816381	0.242886378925952	4.14560359089061	3.98388705037944e-05	0.0001035249893381	0.895079781856288	3.47532921285186	0.0139821522422217	4.70815174601364	0.00030440278503118	0.00408667812233153	-3.16533119397453
HAVANA	transcript	ENSG00000079841.18	protein_coding	RIMS1	2	ENST00000517433.5	protein_coding	RIMS1-012	0.00110118069392856	0.00177415845894358	1.47272876626684	0.141456275789714	0.212055952499121	-6.46503583695878	0.22894245744664	0.00899028974840949	3.9065331507051	0.00148121441450587	0.0129751080114472	-4.78433641984041
HAVANA	transcript	ENSG00000079841.18	protein_coding	RIMS1	2	ENST00000401910.7	protein_coding	RIMS1-013	0.555033676903875	0.174995541931452	5.57110648761766	4.15046480403345e-08	1.4771428665182e-07	7.49536824822346	1.38444245539495	0.0075237557527791	2.68520191144846	0.0173163917706342	0.080650093816764	-7.23077877041723
HAVANA	transcript	ENSG00000079841.18	protein_coding	RIMS1	2	ENST00000523963.5	protein_coding	RIMS1-014	0.0560707557876611	0.0698238261060082	6.39715185779592	3.65539500313782e-10	1.60632294668334e-09	12.1011320016659	0.262327586275521	-0.00335729834396236	-0.807312882013029	0.432500917848516	0.698669555602102	-10.0190402087112
HAVANA	transcript	ENSG00000079841.18	protein_coding	RIMS1	1	ENST00000425662.6	protein_coding	RIMS1-015	0.170063475484678	0.0497672876579609	3.44889208423658	0.000610671770248379	0.00138115850972956	-1.67335403099614	0.428823733613882	-0.0050886085136035	-2.0968327825309	0.0539470433581203	0.183352930137938	-8.30700343676283
HAVANA	transcript	ENSG00000079841.18	protein_coding	RIMS1	2	ENST00000453976.6	protein_coding	RIMS1-016	2.24166820551302	0.182627957941344	3.03396682727033	0.00253976370902092	0.0052909634067136	-2.98935456085099	2.54741991737317	0.00139484936562677	0.523395044950766	0.608588041696286	0.864436471155172	-10.2147208265551
HAVANA	transcript	ENSG00000079841.18	protein_coding	RIMS1	2	ENST00000524197.1	retained_intron	RIMS1-017	0.396199808521905	-0.0116697136218674	-0.497901642753615	0.618773289107669	0.720419313223719	-7.42251770066874	0.812871554164047	0.00483537039386741	2.34845895718291	0.033464023556675	0.130179361919172	-7.8611331656482
HAVANA	transcript	ENSG00000079841.18	protein_coding	RIMS1	1	ENST00000517827.5	protein_coding	RIMS1-018	0.0830435234895513	0.0736981962166724	4.74105383748954	2.77985073489701e-06	8.19282720190992e-06	3.43736669162501	0.11016698305497	0.00077573043026715	0.312874754068924	0.758820512933141	0.972761992492319	-10.3076153220374
HAVANA	transcript	ENSG00000079841.18	protein_coding	RIMS1	2	ENST00000370420.8	protein_coding	RIMS1-004	2.10779383151952	0.348646264242629	5.66476553380967	2.49345012252077e-08	9.08095137320138e-08	7.98971406760294	3.2453062952868	-0.00390659209938352	-1.32652717210299	0.20513319634575	0.445899024154332	-9.47210034757427
HAVANA	transcript	ENSG00000079841.18	protein_coding	RIMS1	2	ENST00000522211.5	protein_coding	RIMS1-019	2.94291739859149	0.139578522077609	2.14168257953161	0.032703835177457	0.0567300051622554	-5.26514356412927	2.6534924864878	-0.0117920705109416	-3.88047137669034	0.00156076616182186	0.0134819833470807	-4.83741899369292
HAVANA	transcript	ENSG00000079841.18	protein_coding	RIMS1	2	ENST00000463023.6	retained_intron	RIMS1-020	0.266802132602581	-0.00816278885660236	-0.294062176626879	0.768832986519837	0.846114278224631	-7.50314844092274	1.28829264292794	0.017150905068536	3.77318982352141	0.00193657672663518	0.0158125152221743	-5.05597018314338
HAVANA	transcript	ENSG00000079841.18	protein_coding	RIMS1	2	ENST00000431478.2	processed_transcript	RIMS1-021	0.329819282458353	0.0535888982868783	2.1441059848826	0.0325081370433957	0.0564180780464591	-5.26000181850351	0.8485178112224	0.0119688590488229	2.50316093521131	0.024782619214408	0.104933373632878	-7.575687701307
HAVANA	transcript	ENSG00000079841.18	protein_coding	RIMS1	1	ENST00000414192.2	protein_coding	RIMS1-009	0.309711172494548	0.0564166561869192	2.00507478780221	0.0454960403062076	0.0766150978625872	-5.54574382287348	0.953727364644332	0.013611192463901	1.80107539132771	0.0924719658916015	0.268832440962179	-8.79500157236345
HAVANA	transcript	ENSG00000218732.1	processed_pseudogene	RP5-1046G13.2	2	ENST00000406139.1	processed_pseudogene	RP5-1046G13.2-001	0.00132596154449036	0.00167979671290905	1.66527027684903	0.0964881341207378	0.151097208992279	-6.1646539269046	0.597392565264923	0.00123243220428892	0.573593806541048	0.575012152319507	0.833926623495939	-10.1858908791914
HAVANA	transcript	ENSG00000217483.1	processed_pseudogene	RP11-135M8__A.1	1	ENST00000405153.1	processed_pseudogene	RP11-135M8__A.1-001	0.00138968255757034	0.00448340644545029	3.47216139384624	0.000561258330741713	0.00127559774127916	-1.59478442365988	0.00986397514991185	0.000289321314318326	0.861398181181225	0.403007442996281	0.668264686509125	-9.97301606073279
HAVANA	transcript	ENSG00000181514.6	processed_pseudogene	RP3-474G15.1	1	ENST00000428697.1	processed_pseudogene	RP3-474G15.1-001	0.00795980371037194	-0.000696375425353555	-0.341665659659429	0.732746725911731	0.816922543202487	-7.48803113656264	0.0397734374701657	0.000589996159491247	1.16821382236358	0.261527497801856	0.510665181737947	-9.66268570599264
HAVANA	transcript	ENSG00000185760.15	protein_coding	KCNQ5	2	ENST00000342056.6	protein_coding	KCNQ5-006	0.908959386974445	0.0116139804545593	0.301098368132727	0.763465233000421	0.841837946269597	-7.50105650880486	1.59520558705002	0.0131614030269803	2.6780275652816	0.0175643258180068	0.0815539044375074	-7.24453471570169
HAVANA	transcript	ENSG00000185760.15	protein_coding	KCNQ5	2	ENST00000628967.2	protein_coding	KCNQ5-007	0.150701507388298	0.000123712697833613	0.0037751512540974	0.99698938488848	1	-7.54634232000523	0.793708688485032	0.00249242121265626	0.364418185512636	0.72079343817834	0.942872834058301	-10.2891063744641
ENSEMBL	transcript	ENSG00000185760.15	protein_coding	KCNQ5	3	ENST00000403813.6	protein_coding	KCNQ5-204	4.30511451547598e-05	3.76816561234101e-05	0.149762082113067	0.881012993931605	0.93047406453193	-7.53514352845265	0.00357577821536403	-0.000190708171486082	-1.14131095173885	0.2721979003152	0.522489531079836	-9.69309857096427
ENSEMBL	transcript	ENSG00000185760.15	protein_coding	KCNQ5	3	ENST00000414165.6	protein_coding	KCNQ5-205	0.000130744635300306	-5.03602223077838e-06	-0.0131700653477681	0.989497389386132	1	-7.54626277862071	0.0185730921667743	0.00127358346286452	1.6235207300084	0.12596292624098	0.326762104409075	-9.06529988505467
ENSEMBL	transcript	ENSG00000185760.15	protein_coding	KCNQ5	3	ENST00000355194.8	protein_coding	KCNQ5-201	0.00398789359468459	0.00693858173548347	2.55331260150459	0.0109674764648184	0.0207437886152957	-4.31023007516863	0.156697071481193	0.006858160129437	1.90701738965208	0.0764819613507013	0.235610882348102	-8.6252435653486
ENSEMBL	transcript	ENSG00000185760.15	protein_coding	KCNQ5	3	ENST00000402622.6	protein_coding	KCNQ5-203	0.000354058291576552	0.00129743099417152	2.54179470814223	0.0113306481459969	0.0213824126401677	-4.33917268220531	0	0	0	1	1	-10.3597524836655
ENSEMBL	transcript	ENSG00000185760.15	protein_coding	KCNQ5	3	ENST00000355635.7	protein_coding	KCNQ5-202	3.90669537712814e-07	3.30058498019648e-06	0.0164072390583016	0.986916079512489	1	-7.54621494010539	0	0	0	1	1	-10.3597524836655
HAVANA	transcript	ENSG00000185760.15	protein_coding	KCNQ5	2	ENST00000370398.5	protein_coding	KCNQ5-001	1.92070999524303	0.519127294464962	7.53779788785036	2.2779625899027e-13	1.38636928845713e-12	19.3312509232527	3.83194899333686	0.0128171663864541	3.16998213364344	0.00655261355937047	0.03923775468286	-6.27783673136584
HAVANA	transcript	ENSG00000185760.15	protein_coding	KCNQ5	2	ENST00000370392.5	protein_coding	KCNQ5-002	0.875026924046258	0.0799519987594163	1.98253550023644	0.0479687565112134	0.0803835954373655	-5.59029319671527	0.59224239211892	0.0040849857647295	1.83586448810517	0.0869197494737097	0.257897195829934	-8.7399201937567
HAVANA	transcript	ENSG00000185760.15	protein_coding	KCNQ5	2	ENST00000629977.2	protein_coding	KCNQ5-008	0.409990450382427	0.211410327667203	3.39384452107373	0.000744187685829169	0.00166480743228459	-1.85721799242052	0.544614449254445	-0.0107951383938469	-1.45006998900852	0.168276151068929	0.391017418955716	-9.3102822750359
HAVANA	transcript	ENSG00000185760.15	protein_coding	KCNQ5	2	ENST00000443915.1	protein_coding	KCNQ5-005	0.798024739507326	0.113734427789579	2.19211133393582	0.0288338764022877	0.0505630156464256	-5.15697276006	1.31963039220212	0.00266774597544698	0.512208358552074	0.616200325860026	0.87045663260003	-10.2207996541072
HAVANA	transcript	ENSG00000185760.15	protein_coding	KCNQ5	1	ENST00000441538.1	protein_coding	KCNQ5-003	0.947177198602795	0.163174338606869	3.52719484382304	0.000458860083321647	0.00105454878090129	-1.4069607115734	1.26828396301325	-0.00163557152162114	-0.30310593958819	0.766104541759546	0.978370968307958	-10.3108101518663
HAVANA	transcript	ENSG00000185760.15	protein_coding	KCNQ5	1	ENST00000427928.1	protein_coding	KCNQ5-004	0.869892529142937	0.228422907494771	4.67411742316127	3.80618014099393e-06	1.10467682362863e-05	3.13594769855447	1.49633067371696	0.0176947886159377	5.02194685935418	0.000166871667007732	0.00266135719117195	-2.54467068705865
HAVANA	transcript	ENSG00000233844.1	sense_intronic	KCNQ5-IT1	2	ENST00000445310.1	sense_intronic	KCNQ5-IT1-001	2.58210571221285	0.0947549438198942	1.35424619949705	0.176272363262374	0.256763339917056	-6.63171526551669	2.76548476034307	0.0129453372976414	3.58368224690849	0.00283847122204735	0.0209854576558727	-5.44175523860457
ENSEMBL	transcript	ENSG00000266180.1	miRNA	MIR4282	3	ENST00000583613.1	miRNA	MIR4282-201	0.024899796340903	-0.0309414281019119	-1.5742793757719	0.116058294440114	0.177970970119102	-6.31115623849511	0.969771895944161	0.00014193790174296	0.0173178416841526	0.986418557381741	1	-10.3595922152596
HAVANA	transcript	ENSG00000232422.1	processed_pseudogene	KNOP1P4	1	ENST00000445020.1	processed_pseudogene	KNOP1P4-001	0.563345325603565	0.212414645301362	5.73165092250875	1.72545856073012e-08	6.38772810585171e-08	8.34717438656827	1.16611784281164	0.0183294754484291	7.76272136014873	1.52695481011764e-06	0.000126455290467912	2.36397810658517
HAVANA	transcript	ENSG00000220515.2	processed_pseudogene	PGAM1P10	1	ENST00000402426.2	processed_pseudogene	PGAM1P10-001	0.696517000489498	0.0250161194586026	0.655491481875065	0.512454233857681	0.623331133839446	-7.33176437771032	1.07853913545091	0.0130991675295599	9.86561585699534	7.92508551259604e-08	2.9074966629684e-05	5.49031584673761
HAVANA	transcript	ENSG00000229154.1	antisense	KCNQ5-AS1	2	ENST00000429832.1	antisense	KCNQ5-AS1-001	0.0436141662031844	0.0270149507355114	5.24366091955645	2.3316556066648e-07	7.68783383232099e-07	5.8245609499607	0.939305596822681	0.0122516423053759	5.12396379001662	0.000137604968352165	0.0023186519791699	-2.3450423226759
HAVANA	transcript	ENSG00000234025.1	processed_pseudogene	RBPMS2P1	1	ENST00000437762.1	processed_pseudogene	RBPMS2P1-001	0.00602976587078193	0.0107921895970041	3.09576608246985	0.00207367927551282	0.00437347043217475	-2.8036020535415	1.11108344540462	0.0128959942886784	6.11849083171828	2.25707123815944e-05	0.000682870264749097	-0.463565495381177
HAVANA	transcript	ENSG00000251360.2	transcribed_unprocessed_pseudogene	KHDC1P1	2	ENST00000511053.2	transcribed_unprocessed_pseudogene	KHDC1P1-001	0.0134904111245331	0.0224698791622302	4.43348812620297	1.14171884241455e-05	3.15186089866393e-05	2.08491345820431	0.0265357153724163	0.000157253776302519	0.253939811650035	0.803099521720591	1	-10.3253678237137
HAVANA	transcript	ENSG00000243501.5	protein_coding	RP11-257K9.8	2	ENST00000423730.3	nonsense_mediated_decay	RP11-257K9.8-001	0.0395413222725425	0.0216205983194328	4.09996641853125	4.82530649657796e-05	0.000124332483908703	0.71329075126769	0.0378727154177258	0.00112326292476578	1.53472674371613	0.146330227442757	0.355990602858348	-9.19320327034551
HAVANA	transcript	ENSG00000256980.4	protein_coding	KHDC1L	2	ENST00000370388.3	protein_coding	KHDC1L-001	0.18215476003488	0.0538528598005324	3.19640696741482	0.00147994031349568	0.00318401528177497	-2.49339571659665	0.231288651144272	0.000333457698473784	0.183365790116002	0.85704462194998	1	-10.3418051636004
HAVANA	transcript	ENSG00000256980.4	protein_coding	KHDC1L	2	ENST00000471312.1	processed_transcript	KHDC1L-002	0.0574239125232891	0.0261518864498589	2.8036613943683	0.00524992808329149	0.0104537705553421	-3.64973065414694	0.132173358340126	0.0040586763494771	3.07431590342285	0.00794785661626448	0.0451891713902849	-6.46890259618653
HAVANA	transcript	ENSG00000135314.12	protein_coding	KHDC1	2	ENST00000257765.9	protein_coding	KHDC1-001	0.368585322349354	0.0364483498334513	0.738117357248825	0.460791017760612	0.573156369378631	-7.27428869469268	0.210252304475893	5.76706692228163e-05	0.0118822329735108	0.990681146597173	1	-10.3596770337278
HAVANA	transcript	ENSG00000135314.12	protein_coding	KHDC1	2	ENST00000370384.7	protein_coding	KHDC1-005	0.320345477523896	0.119728734696094	5.59292852658127	3.68814788126764e-08	1.31989869466287e-07	7.60989939813895	1.11160380851212	-0.00240134202374071	-0.998671416138407	0.334291993534894	0.593187633813063	-9.8442653781934
ENSEMBL	transcript	ENSG00000135314.12	protein_coding	KHDC1	3	ENST00000610330.1	protein_coding	KHDC1-201	0.069541222198309	0.0324488513654101	1.90204888091994	0.0577417931608039	0.0951623196405996	-5.74532889787975	0.078621067297407	-0.00198203886995687	-0.890067814469471	0.387926019784464	0.6520027559098	-9.94752721200964
ENSEMBL	transcript	ENSG00000135314.12	protein_coding	KHDC1	3	ENST00000610435.4	protein_coding	KHDC1-202	0.417655943069783	0.192424345535149	3.87448452942615	0.000121138416354626	0.000298542031312667	-0.157195778489893	0.94087201987797	-0.00596213467060681	-0.940140757171496	0.362509562681785	0.624222279947093	-9.90122280330297
HAVANA	transcript	ENSG00000135314.12	protein_coding	KHDC1	2	ENST00000433730.1	protein_coding	KHDC1-004	0.132235436103564	0.023600975643034	1.41621539426505	0.157337975992748	0.232575248346866	-6.54626671353851	0.484993587789503	0.00166325707843231	0.521830706225803	0.609649750470911	0.865149920050603	-10.2155784957655
HAVANA	transcript	ENSG00000135314.12	protein_coding	KHDC1	2	ENST00000484801.5	processed_transcript	KHDC1-006	0.79123363788092	0.391232076460843	12.1549245046333	5.99622943944902e-30	2.16404063682985e-28	57.0671548347651	1.23124504195967	0.0123145918299651	5.57488717556128	5.96321259950992e-05	0.00130532823336587	-1.47682675718519
HAVANA	transcript	ENSG00000135314.12	protein_coding	KHDC1	2	ENST00000474593.1	processed_transcript	KHDC1-007	0.338794245246405	0.0837304098965139	2.75470068630057	0.00608973455228017	0.0120027620125502	-3.78361842279386	0.0645246820855479	0.000662185051413914	0.529114708456029	0.60471390805973	0.86090724937266	-10.2115639086842
HAVANA	transcript	ENSG00000229852.2	antisense	RP11-398K22.12	2	ENST00000442007.1	antisense	RP11-398K22.12-002	1.01572842051527	0.10215580255417	3.2876858174985	0.00108155997773552	0.00236882014613011	-2.20381495551014	1.28910324085929	0.00757009055281351	3.42232367062131	0.00393365548007168	0.0267923933010062	-5.76928029584533
HAVANA	transcript	ENSG00000229852.2	antisense	RP11-398K22.12	2	ENST00000441363.1	antisense	RP11-398K22.12-003	0.392548144767391	0.210282752588758	11.1665124380206	5.45324244209611e-26	1.25922656499409e-24	48.0305162570979	1.14239804730898	0.00852077581273272	6.33900940854709	1.53967039828691e-05	0.000533233028382729	-0.0635119482925024
HAVANA	transcript	ENSG00000229852.2	antisense	RP11-398K22.12	2	ENST00000421315.1	antisense	RP11-398K22.12-001	0.827862934270185	0.209675309937021	6.50326562247947	1.91569102064344e-10	8.65707774996331e-10	12.7321781061959	1.08399548742128	0.0116819690613745	8.92293167078182	2.80761833149641e-07	5.05984339268341e-05	4.15165524554229
HAVANA	transcript	ENSG00000239626.1	processed_pseudogene	RPSAP41	1	ENST00000439695.1	processed_pseudogene	RPSAP41-001	0.392103056128236	0.0547280452592661	1.78772255994365	0.0744290656315525	0.119725976469733	-5.95465732666353	1.43651114451766	0.00542565440750877	1.32978432547969	0.204083865699534	0.444436521773042	-9.46797718235432
HAVANA	transcript	ENSG00000234882.1	processed_pseudogene	EIF3EP1	1	ENST00000433978.1	processed_pseudogene	EIF3EP1-001	1.00277445343481	0.25259042938575	6.51977796188859	1.73112070058821e-10	7.85679700989202e-10	12.8311626305433	1.98007980508485	0.0106545870613	5.07784863998493	0.000150113858460252	0.00246720767471677	-2.43514278700352
HAVANA	transcript	ENSG00000223389.1	processed_pseudogene	SDCBP2P1	1	ENST00000416115.1	processed_pseudogene	SDCBP2P1-001	0.132547954179013	0.0486487223625117	3.43064922918005	0.00065221965533971	0.00146978002358176	-1.73459945006736	0.239962860020582	0.00439340040732199	2.70711071457239	0.0165800504149243	0.078143817635883	-7.18869508846651
HAVANA	transcript	ENSG00000226840.1	processed_pseudogene	PAICSP3	1	ENST00000428007.1	processed_pseudogene	PAICSP3-001	0.0747973696217377	0.0180540752867181	2.22797235387721	0.0263284907347077	0.0465230060803328	-5.07854798193413	0.171022236525608	0.00283094203514014	2.79005806027281	0.0140577630734154	0.0691857208652498	-7.02837231068139
HAVANA	transcript	ENSG00000203909.3	protein_coding	DPPA5	2	ENST00000370370.3	protein_coding	DPPA5-001	0.000930834628490856	0.00147467520363569	1.36485538797824	0.172915187580352	0.25250604830441	-6.6173555257765	0.0408844435839619	0.00110173697702424	1.41796934166894	0.177284068001042	0.404827988956568	-9.35338290249728
HAVANA	transcript	ENSG00000203908.3	protein_coding	KHDC3L	2	ENST00000370367.3	protein_coding	KHDC3L-001	0.0326268081666406	0.00659795809118108	1.19300740776387	0.233434875541416	0.326710698454667	-6.83625248671532	0.0758747541565261	0.000321347218661736	0.3906258418429	0.701739890998111	0.927360175907102	-10.2786345560478
HAVANA	transcript	ENSG00000203907.9	protein_coding	OOEP	1	ENST00000370363.5	protein_coding	OOEP-001	0.00689349980362055	0.00261308602378533	0.927496787941894	0.354118212724252	0.463338638410558	-7.11690988896949	0	0	0	1	1	-10.3597524836655
HAVANA	transcript	ENSG00000203907.9	protein_coding	OOEP	2	ENST00000370359.5	protein_coding	OOEP-003	0.00235771362917234	0.000745404786593791	0.402399647541512	0.687562694146585	0.779615274784425	-7.46545891777283	0	0	0	1	1	-10.3597524836655
HAVANA	transcript	ENSG00000203907.9	protein_coding	OOEP	2	ENST00000441145.1	protein_coding	OOEP-002	0.0218952980876041	0.0166679377428521	3.4754873690702	0.000554508557038044	0.0012610158824663	-1.5835130442367	0.0121334958355526	0.000496007406027645	1.64208856114797	0.122026224083168	0.325060174750472	-9.03791942174508
HAVANA	transcript	ENSG00000231332.2	antisense	OOEP-AS1	2	ENST00000445350.2	antisense	OOEP-AS1-001	0.0527043999120777	0.0082894997117474	0.679255736928219	0.497291594380966	0.608812229079855	-7.31593051526519	0	0	0	1	1	-10.3597524836655
HAVANA	transcript	ENSG00000235174.1	processed_pseudogene	RPL39P3	2	ENST00000424573.1	processed_pseudogene	RPL39P3-001	0	0	0	1	1	-7.54634944069386	2.7498306187812	0.0465492410302438	2.36184647547254	0.0326114282346285	0.127759847793503	-7.83674310571666
HAVANA	transcript	ENSG00000224221.1	processed_pseudogene	RPS6P8	1	ENST00000421830.1	processed_pseudogene	RPS6P8-001	0.010068934669419	0.00453399101950243	1.39063703512925	0.164956979748859	0.242344022047015	-6.5819960908702	0.012233844563609	-0.000652471710059144	-2.0094118164172	0.063439924451667	0.206072227394195	-8.45569606321433
HAVANA	transcript	ENSG00000080007.7	protein_coding	DDX43	2	ENST00000370336.4	protein_coding	DDX43-001	0.116917552250321	-0.00952472825342007	-0.720574271969361	0.471509778075254	0.583702130598791	-7.2870606531704	0.0718042476371278	-0.000459322447887217	-0.991821567175072	0.337511315665276	0.596802992664681	-9.85108675498064
HAVANA	transcript	ENSG00000080007.7	protein_coding	DDX43	2	ENST00000464221.1	retained_intron	DDX43-003	0.14870358849304	-0.0347474397784771	-1.76038521300089	0.0789566830833997	0.126304716744736	-6.00281451979954	0.00340973815685927	-0.000181852701699161	-1.1340181457371	0.275146486400653	0.525718065363438	-9.70124098532239
HAVANA	transcript	ENSG00000080007.7	protein_coding	DDX43	2	ENST00000479773.1	processed_transcript	DDX43-002	0.0276539721762385	0.0204460857858615	2.02160969659903	0.0437513198306512	0.0739432312216593	-5.51274714523208	0.0170016758135278	0.000129536577626878	0.166045419544934	0.870409055494692	1	-10.3450325096025
HAVANA	transcript	ENSG00000164430.15	protein_coding	MB21D1	2	ENST00000370318.5	protein_coding	MB21D1-001	0.00882747331335825	0.00413833364129758	1.67691250195444	0.0941874954544596	0.147866956399349	-6.1453216567668	0.0148108381610832	-0.000348040861985108	-1.14386564310476	0.271170675711631	0.521292021289243	-9.6902359433887
HAVANA	transcript	ENSG00000164430.15	protein_coding	MB21D1	2	ENST00000370315.3	protein_coding	MB21D1-002	0.40267867754811	0.208690003674721	10.4912025142313	2.12871404162292e-23	3.70643794458715e-22	42.12104831825	0.313765795853837	0.00300380522416557	2.6037885574215	0.0203397480553613	0.0909515007625554	-7.38612537777871
HAVANA	transcript	ENSG00000164430.15	protein_coding	MB21D1	2	ENST00000459924.1	retained_intron	MB21D1-003	0.0747710227277484	0.0868185550648449	7.34884413277261	8.25511267208144e-13	4.73949385672463e-12	18.0670105672666	0.0959139713934895	0.000271447409129995	0.212472934054151	0.834689337158873	1	-10.3356646109402
HAVANA	transcript	ENSG00000135297.15	protein_coding	MTO1	2	ENST00000415954.6	protein_coding	MTO1-012	0.416046894863213	0.078201259632275	2.64044064630507	0.00853990714936109	0.0164460440826457	-4.08716588817517	0.861385137155832	-0.00217966074708024	-0.539125649965274	0.597962734500531	0.854702386214284	-10.2059590379348
HAVANA	transcript	ENSG00000135297.15	protein_coding	MTO1	2	ENST00000498286.5	protein_coding	MTO1-001	0.715504760855215	0.231922732703843	9.10848955512627	2.03350943536702e-18	2.07155798612574e-17	30.783865025143	0.442939108161773	0.00446129429871685	4.51439086074299	0.000443713537180572	0.00535502380724043	-3.55300914094943
HAVANA	transcript	ENSG00000135297.15	protein_coding	MTO1	2	ENST00000442897.6	nonsense_mediated_decay	MTO1-014	0.0667026564209501	0.0107919866943299	0.686566485637693	0.492675689399731	0.604374033299223	-7.3109462466387	0.0566843495729611	-0.0012956422759534	-0.853975468631683	0.406974676452857	0.672333234128752	-9.97949257992081
HAVANA	transcript	ENSG00000135297.15	protein_coding	MTO1	2	ENST00000370305.5	protein_coding	MTO1-007	0.588267324442432	0.449777901209731	11.7080425925705	3.89780416515966e-28	1.13635626980652e-26	52.9275823787434	1.17346672352047	0.00211706430286807	0.467865963759952	0.646819275064352	0.882807845331947	-10.2436457300652
HAVANA	transcript	ENSG00000135297.15	protein_coding	MTO1	2	ENST00000521032.5	nonsense_mediated_decay	MTO1-015	0.621225285664494	0.104076494023456	2.74781717474594	0.00621707126480945	0.0122348355034276	-3.80225866101464	0.734997608529382	-0.00353046800485679	-0.773085847563617	0.451862723054427	0.718240302881971	-10.0467557538833
HAVANA	transcript	ENSG00000135297.15	protein_coding	MTO1	2	ENST00000370308.8	retained_intron	MTO1-002	0.535774085054433	0.153388349332051	4.06052724099966	5.68612404635977e-05	0.000145334829928934	0.557705649059234	0.842205875277239	0.00533504530770329	0.933641718034608	0.365741926839634	0.627801720071133	-9.90735992245703
HAVANA	transcript	ENSG00000135297.15	protein_coding	MTO1	2	ENST00000415228.5	nonsense_mediated_decay	MTO1-005	0.0473161413364236	-0.031420880306158	-2.11511802263097	0.0349161924312855	0.0602236105787765	-5.32113133726747	0.500866100549787	-0.0135692125017477	-4.24437161677547	0.000755016896138689	0.00790459995969151	-4.09778670395102
HAVANA	transcript	ENSG00000135297.15	protein_coding	MTO1	2	ENST00000370300.8	protein_coding	MTO1-003	0.261091628045855	0.0424215880490211	1.29796781264675	0.194899578809504	0.280001195475751	-6.70602861201913	0.57320253917168	-0.0111415201950675	-3.34401833011193	0.00460894234359219	0.0301629602908636	-5.92767405160486
HAVANA	transcript	ENSG00000135297.15	protein_coding	MTO1	2	ENST00000522205.5	nonsense_mediated_decay	MTO1-011	0.14302347657182	0.0121159748148766	0.596537298149211	0.551087573252575	0.659385801641696	-7.36861448116386	0.275058546980624	0.00337884271903699	1.34331128290937	0.199772132376928	0.438459168007956	-9.45076913256323
HAVANA	transcript	ENSG00000135297.15	protein_coding	MTO1	2	ENST00000462039.5	retained_intron	MTO1-004	0.430173831917974	0.154547572237316	6.72033128753592	4.97559048832126e-11	2.38901800045183e-10	14.0501875635249	0.478417480358179	0.0069759748864583	4.06029885915984	0.00108881897522171	0.0103251470844607	-4.47139697403128
HAVANA	transcript	ENSG00000135297.15	protein_coding	MTO1	2	ENST00000518210.5	processed_transcript	MTO1-016	0.273316526988059	0.0487048975133257	2.17878024371951	0.029816387749567	0.0521351525381813	-5.18580841337392	0.119738559663443	-0.00208560623702576	-1.37182368741964	0.190924804017941	0.425804798497687	-9.41405490754783
HAVANA	transcript	ENSG00000135297.15	protein_coding	MTO1	2	ENST00000485082.1	retained_intron	MTO1-008	0.779429879663545	0.167735981307737	4.46057188185504	1.0114014116045e-05	2.80887958056841e-05	2.2006558758181	0.483960355199237	0.00760433397284973	2.35901394912617	0.0327900892531517	0.12825238541526	-7.84190871443871
HAVANA	transcript	ENSG00000135297.15	protein_coding	MTO1	2	ENST00000466977.1	retained_intron	MTO1-009	0.137114669746649	0.0527071199839733	1.44386545888035	0.149405980408673	0.222344289888573	-6.50691697000964	0.514959720776176	0.00811294747259363	1.02320622877032	0.322940988470813	0.580560829992035	-9.81949773769613
HAVANA	transcript	ENSG00000135297.15	protein_coding	MTO1	2	ENST00000445187.5	nonsense_mediated_decay	MTO1-006	0.278640179236987	0.134997619239326	4.2360842920226	2.71037919637123e-05	7.174427895821e-05	1.26104175945902	0.149069702985952	-0.00166272093833971	-0.761785093075114	0.458372841507728	0.724782016373227	-10.0556639744651
HAVANA	transcript	ENSG00000135297.15	protein_coding	MTO1	2	ENST00000520366.1	processed_transcript	MTO1-013	0.0314163990359729	0.042697747711163	2.97369867434212	0.00308507795496041	0.00635174710794891	-3.16702769792366	0.0924734868875052	0.000831787780122884	0.359720304346339	0.724229713717296	0.945466597814351	-10.2909080994037
HAVANA	transcript	ENSG00000135297.15	protein_coding	MTO1	2	ENST00000487960.1	retained_intron	MTO1-010	1.54708851881021	0.495727395151962	8.25296534848249	1.39590315643898e-15	1.06076759862499e-14	24.3429208783911	0.143346630274469	0.00191819244511679	0.594938115941567	0.561034276342076	0.821176466202349	-10.1728681696417
HAVANA	transcript	ENSG00000135297.15	protein_coding	MTO1	2	ENST00000524046.1	nonsense_mediated_decay	MTO1-018	0.0321614139818175	-0.00196582165831033	-0.222160293576915	0.824280233441727	0.888269380135863	-7.52169105846511	0.0809513326915093	-0.000521237435399654	-0.386629319692159	0.704632472183199	0.92969421543432	-10.2802774921175
HAVANA	transcript	ENSG00000135297.15	protein_coding	MTO1	2	ENST00000521156.5	protein_coding	MTO1-019	0.158427716023363	0.136483824235698	7.81533267748781	3.28629822095877e-14	2.17519324054417e-13	21.2341520645795	0.221229785847631	-0.00137691352804568	-0.70769995425511	0.49032585202624	0.755524608806519	-10.0966134438994
HAVANA	transcript	ENSG00000135297.15	protein_coding	MTO1	2	ENST00000523763.1	nonsense_mediated_decay	MTO1-017	0.276634847306175	0.121136686408278	6.120658485279	1.89041429723589e-09	7.72549728968178e-09	10.4984224605691	0.140294591344981	0.000595937841055135	0.341342186553878	0.7377309492764	0.956348730731639	-10.2977356330212
ENSEMBL	transcript	ENSG00000207023.1	snRNA	RNU6-975P	3	ENST00000384296.1	snRNA	RNU6-975P-201	0.968178420746691	-0.116109835638869	-1.15212406032335	0.249823194577076	0.346089286847005	-6.88402358345765	0.111850036246006	0.000852190752350523	0.166528775338863	0.870035520932978	1	-10.3449467673612
ENSEMBL	transcript	ENSG00000271986.2	misc_RNA	RN7SL827P	3	ENST00000607480.2	misc_RNA	RN7SL827P-201	1.61704586312611	0.580225729863001	10.5933043101666	8.76227435271472e-24	1.59006341736589e-22	42.9997674502829	0.526740991908328	1.34377431128067e-06	0.000351109443908986	0.999724629229042	1	-10.359752417786
HAVANA	transcript	ENSG00000223821.1	antisense	RP11-505P4.6	2	ENST00000423099.1	antisense	RP11-505P4.6-001	0.0895451095597643	0.000741762938417368	0.0516787333617693	0.958805417073328	0.986305154031715	-7.54501507200322	0.259474427388186	0.00603182718754991	2.18458659265071	0.0457505491544776	0.162948751502812	-8.15436726549954
HAVANA	transcript	ENSG00000156508.17	protein_coding	EEF1A1	2	ENST00000316292.13	protein_coding	EEF1A1-001	0.985318192402549	0.246399649798034	5.50966275737663	5.7758596393435e-08	2.02509203747008e-07	7.17501031306802	1.08299454849956	0.00437405556041527	2.08338440320646	0.0553168717338235	0.186742093001234	-8.33010241517092
ENSEMBL	transcript	ENSG00000156508.17	protein_coding	EEF1A1	3	ENST00000615060.4	protein_coding	EEF1A1-202	0.643184928578627	-0.0264187477828406	-0.636313758902658	0.524864451316804	0.635021267832192	-7.34413189182989	1.61362520091597	0.000945239188688742	0.344229536106977	0.735603724755597	0.954589962602019	-10.2966862841196
ENSEMBL	transcript	ENSG00000156508.17	protein_coding	EEF1A1	3	ENST00000610520.4	protein_coding	EEF1A1-201	0.547865418834998	-0.269806009004131	-4.72200876372838	3.04099628582887e-06	8.92392035248958e-06	3.35120666714507	0.171333973538552	-0.00585001291405454	-2.1504401067584	0.0487920435072319	0.170717835571195	-8.2141466181162
HAVANA	transcript	ENSG00000156508.17	protein_coding	EEF1A1	2	ENST00000491404.1	processed_transcript	EEF1A1-014	0.511080437334736	0.319503273252673	3.53072048802293	0.000452935979883829	0.00104171404170914	-1.39483225841865	1.5822350116261	0.0407678626834302	2.66466676797114	0.0180352364861608	0.0831898416152455	-7.27011905629049
HAVANA	transcript	ENSG00000156508.17	protein_coding	EEF1A1	2	ENST00000309268.10	protein_coding	EEF1A1-009	7.84307821775868	0.299234473355569	4.78132952104248	2.29680375281084e-06	6.82571158236999e-06	3.62061672329259	7.77784651056092	-0.0172087960042902	-4.2884595373604	0.000691924676768729	0.00742206627287149	-4.00853477849487
HAVANA	transcript	ENSG00000156508.17	protein_coding	EEF1A1	2	ENST00000490569.5	retained_intron	EEF1A1-008	1.76054286721171	1.03591314801484	9.98871395667936	1.55226938945246e-21	2.20831904928493e-20	37.8768714753773	3.37367808143911	0.0431822989125087	5.45992674423366	7.36127467160646e-05	0.00151053387019851	-1.69588633116383
HAVANA	transcript	ENSG00000156508.17	protein_coding	EEF1A1	2	ENST00000331523.6	protein_coding	EEF1A1-004	2.95595651501657	0.961877095242034	3.03808784364073	0.00250591781626423	0.00522388874258546	-2.9770801168118	6.85267709533996	0.00189698817777101	0.307676509611314	0.762693641203125	0.975638750810152	-10.3093278264107
HAVANA	transcript	ENSG00000156508.17	protein_coding	EEF1A1	2	ENST00000495333.5	retained_intron	EEF1A1-002	0.916166052337528	0.252137011502706	4.50026704490128	8.45845981828858e-06	2.36710107670879e-05	2.3714680804661	1.48047147698293	0.0162270771702482	3.29929092882977	0.00504540827331506	0.0323079150631895	-6.0179367424802
HAVANA	transcript	ENSG00000156508.17	protein_coding	EEF1A1	2	ENST00000488500.1	retained_intron	EEF1A1-011	2.21146983216186	1.39361880115344	6.59482004529687	1.089556827891e-10	5.04776689599899e-10	13.2836671188854	6.81093415976374	0.0131076885668349	2.49499674175119	0.0251812651177401	0.106129392159235	-7.59093994344132
HAVANA	transcript	ENSG00000156508.17	protein_coding	EEF1A1	2	ENST00000356303.6	protein_coding	EEF1A1-015	0.184847302741876	-0.048958233768491	-1.87723314616888	0.0610708126594213	0.100141308189616	-5.79185283009337	0.911088837102717	0.0167089719141048	1.82154960752795	0.0891673731298561	0.262527884335771	-8.76266509419629
HAVANA	transcript	ENSG00000156508.17	protein_coding	EEF1A1	2	ENST00000455918.1	protein_coding	EEF1A1-003	0.052250718344107	0.00409029864300629	0.467967223846285	0.6400128794413	0.738972386215939	-7.4369567325456	0.467272526692009	-0.00144942008743648	-0.357325053261326	0.725984099677258	0.946941087664684	-10.2918178834507
HAVANA	transcript	ENSG00000229862.5	antisense	RP11-505P4.7	2	ENST00000431108.5	antisense	RP11-505P4.7-001	0.18473599583045	0.063029182954793	3.01512490175393	0.00269991903439929	0.00560191278971786	-3.0452706751388	0.0206296781335619	-0.000350347033413828	-0.628265399096059	0.539578329635862	0.800817327247216	-10.1516298914883
HAVANA	transcript	ENSG00000229862.5	antisense	RP11-505P4.7	2	ENST00000429386.1	antisense	RP11-505P4.7-002	0.0451689016343723	-0.00805354851638558	-0.566542400195253	0.571280499623543	0.677758211931771	-7.38603311748334	0.00972490555965612	0.000666850666947848	1.61105369702975	0.128667097479462	0.32831636826705	-9.08356287711481
HAVANA	transcript	ENSG00000223967.1	processed_pseudogene	RP11-505P4.5	2	ENST00000407268.2	processed_pseudogene	RP11-505P4.5-001	0.00584645755185109	-0.00649843329006454	-0.882126972583501	0.378133974717699	0.488879627518908	-7.15786351900428	0	0	0	1	1	-10.3597524836655
HAVANA	transcript	ENSG00000119899.12	protein_coding	SLC17A5	2	ENST00000355773.5	protein_coding	SLC17A5-001	1.53676398327773	0.409867671503947	10.6198517651137	6.9503453676032e-24	1.27349309142919e-22	43.2291235077279	2.23842242687822	0.00392277321860964	2.3787048085882	0.0315669956148788	0.124737016169785	-7.8059421643419
HAVANA	transcript	ENSG00000119899.12	protein_coding	SLC17A5	2	ENST00000481996.1	processed_transcript	SLC17A5-002	0.603054597525537	0.0415266988281861	1.18738241816751	0.235643188826677	0.329315723500909	-6.84292340147441	0.697516484764019	0.00480665105609443	1.0886141929607	0.294047194187577	0.547709985035408	-9.75094508721219
HAVANA	transcript	ENSG00000218459.1	processed_pseudogene	RPS27P15	1	ENST00000402023.1	processed_pseudogene	RPS27P15-001	0.163012938453469	0.259236188018728	8.97138990574461	5.97157143545333e-18	5.80369854362548e-17	29.7205494266424	0.730117776943089	-0.00351246785546618	-0.658250247190206	0.520668984995345	0.783689819477228	-10.1315859375504
HAVANA	transcript	ENSG00000231652.2	antisense	RP11-553A21.3	2	ENST00000428865.2	antisense	RP11-553A21.3-001	0.219948208669508	0.0905661320143642	5.82600389822235	1.02028597123647e-08	3.86357466251084e-08	8.85767149394219	0.419221949093359	0.00429396111301955	2.40497427047785	0.0300024273353318	0.120209203330707	-7.75775572078305
ENSEMBL	transcript	ENSG00000156535.13	protein_coding	CD109	3	ENST00000422508.6	protein_coding	CD109-201	0.0162813620313181	0.0237753034429313	3.73241589606061	0.000211532813335048	0.000506695478318092	-0.681855212922302	0.039335960849936	-0.000314224923237631	-0.33353366244436	0.743494892192687	0.960771044986298	-10.3005299003718
ENSEMBL	transcript	ENSG00000156535.13	protein_coding	CD109	3	ENST00000437994.6	protein_coding	CD109-202	0.0962388459390965	0.054428565425079	4.31831733508424	1.89831627950433e-05	5.11433425196153e-05	1.60001635820977	0.143864044945892	0.00113867758644725	0.560148001287489	0.583910157996516	0.842042179259278	-10.1938610314664
HAVANA	transcript	ENSG00000156535.13	protein_coding	CD109	2	ENST00000287097.5	protein_coding	CD109-001	0.446589329636522	0.357474914208936	11.2066446957611	3.79868735344367e-26	8.92378075024837e-25	48.3887516146815	0.68657262250072	0.00362130142498633	1.67749892061879	0.114812724107733	0.31172022747505	-8.985112935955
HAVANA	transcript	ENSG00000156535.13	protein_coding	CD109	2	ENST00000474094.1	processed_transcript	CD109-002	0.148457873223911	0.0450046457044238	1.69130850067878	0.0914039025824566	0.143958306798898	-6.12123253187337	0.116030740753316	0.000879712635911884	0.314806336949486	0.757383019122385	0.971635725175763	-10.3069717697379
HAVANA	transcript	ENSG00000279790.1	TEC	RP11-374N7.2	2	ENST00000623164.1	TEC	RP11-374N7.2-001	1.52554875506737	0.366220976991751	7.39038675498575	6.23331787742972e-13	3.62631196234834e-12	18.3427587206896	2.21764830711381	0.0135971230166505	6.08522014793301	2.39255345069034e-05	0.000711672342136145	-0.524481521910118
HAVANA	transcript	ENSG00000217268.1	processed_pseudogene	TXNP7	1	ENST00000406296.1	processed_pseudogene	TXNP7-001	0.00114452370793552	0.00108945116438137	0.408291576131519	0.683235217964903	0.775947780481766	-7.46307318119151	0	0	0	1	1	-10.3597524836655
HAVANA	transcript	ENSG00000223786.1	lincRNA	RP11-554D15.1	2	ENST00000435946.1	lincRNA	RP11-554D15.1-001	0.00690276976381059	0.000100747274192897	0.0339962029458567	0.972893807985134	0.996061447409346	-7.54577199172382	0	0	0	1	1	-10.3597524836655
HAVANA	transcript	ENSG00000217178.1	processed_pseudogene	RP11-9G10.1	1	ENST00000404728.1	processed_pseudogene	RP11-9G10.1-001	0.00168003996823151	0.00607013852471977	2.31896809412939	0.0208008314967599	0.0374900105289476	-4.87395409238854	0	0	0	1	1	-10.3597524836655
HAVANA	transcript	ENSG00000272243.5	lincRNA	RP11-554D15.3	2	ENST00000432484.6	lincRNA	RP11-554D15.3-001	0.270184655971677	0.021347001760154	0.974323416626953	0.330369280117251	0.437444512471252	-7.07249539695977	0.00540969476929731	-0.000123650166155367	-0.489051170492899	0.632103415446603	0.872014232759257	-10.2329802310569
HAVANA	transcript	ENSG00000272243.5	lincRNA	RP11-554D15.3	2	ENST00000436672.1	lincRNA	RP11-554D15.3-003	0.0163689382636115	0.0186179943700049	3.70910978385729	0.000231402991127954	0.000551761759215297	-0.766156993267354	0.011858510701771	-8.2797626579835e-05	-0.2131870524601	0.834142637140992	1	-10.335502673809
HAVANA	transcript	ENSG00000272243.5	lincRNA	RP11-554D15.3	2	ENST00000607807.1	lincRNA	RP11-554D15.3-002	0.00210984601872804	-0.000759314319007222	-0.228574270353913	0.819293708494938	0.884554829499545	-7.52024675953658	0	0	0	1	1	-10.3597524836655
HAVANA	transcript	ENSG00000218483.1	processed_pseudogene	RP11-554D15.2	1	ENST00000401875.1	processed_pseudogene	RP11-554D15.2-001	0.00136954939590861	-0.00236471225979911	-1.26554968042615	0.206266470226154	0.293983521819433	-6.74741353943854	0.0240048269618116	-0.000548681759127122	-0.502715171749863	0.622696276118029	0.87045663260003	-10.2258588518226
HAVANA	transcript	ENSG00000224583.1	lincRNA	RP11-554D15.4	2	ENST00000421318.1	lincRNA	RP11-554D15.4-001	0.0012501442977868	-0.00145039719676015	-1.15480125312456	0.24872596335541	0.344785657859486	-6.88094604216599	0	0	0	1	1	-10.3597524836655
HAVANA	transcript	ENSG00000219736.1	processed_pseudogene	RP11-560O20.1	1	ENST00000406203.1	processed_pseudogene	RP11-560O20.1-001	0.00077063937349269	-6.89988248320157e-05	-0.12884264838467	0.897534205786246	0.942460379437548	-7.53805541618309	0.00236156255885845	-5.39785727739075e-05	-0.43919125804143	0.666982466502838	0.899037566611813	-10.2573510495119
HAVANA	transcript	ENSG00000111799.20	protein_coding	COL12A1	1	ENST00000425443.6	protein_coding	COL12A1-008	0.01492915776268	0.0179018638998641	2.54268191097072	0.0113022977011148	0.0213322900911016	-4.33694781636497	0.0440672402861582	-0.000489390104461562	-0.642550486622497	0.530522462513757	0.792821279070639	-10.1421908344752
ENSEMBL	transcript	ENSG00000111799.20	protein_coding	COL12A1	3	ENST00000615798.4	protein_coding	COL12A1-201	0.0532858815105026	-0.0268362948626907	-1.49641212901268	0.135180129859328	0.20375141450269	-6.43005717524646	0.0547619916589259	-0.00125166969061958	-0.503323564514783	0.622278984423093	0.87045663260003	-10.2255373617864
HAVANA	transcript	ENSG00000111799.20	protein_coding	COL12A1	2	ENST00000322507.12	protein_coding	COL12A1-001	0.632448854040369	0.0125253269547232	0.33045695080733	0.741193774572007	0.823873663743455	-7.49179434740096	1.56565537106454	0.0145978982272223	4.61464315266632	0.000364926717573234	0.00464780812607152	-3.35204117965366
HAVANA	transcript	ENSG00000111799.20	protein_coding	COL12A1	2	ENST00000345356.10	protein_coding	COL12A1-002	0.157567474438314	0.0144542384957346	0.977007523649684	0.329040060440052	0.435993061670981	-7.06988352469837	0.076588890296252	0.000941179042957198	0.642497947781097	0.530555611990871	0.792846691630882	-10.1422259177525
HAVANA	transcript	ENSG00000111799.20	protein_coding	COL12A1	2	ENST00000416123.6	protein_coding	COL12A1-009	0.268882127202513	0.0239677546695439	0.89550764570717	0.370948667995203	0.481268712187794	-7.14599810127809	0.31273382352251	0.0103971571461512	2.64145793798198	0.0188824051502785	0.0861327768649083	-7.31445610615167
HAVANA	transcript	ENSG00000111799.20	protein_coding	COL12A1	2	ENST00000483888.6	protein_coding	COL12A1-003	0.141016300792323	-0.00846873918968053	-0.573470066550912	0.566585485316764	0.673526575599429	-7.38208976452673	0.329888307034753	0.00111112544272908	0.661766564186569	0.51847644015481	0.78167600407637	-10.1291776611716
HAVANA	transcript	ENSG00000111799.20	protein_coding	COL12A1	2	ENST00000511023.1	processed_transcript	COL12A1-010	0.122784873372867	-0.0147192038520089	-0.754102661267912	0.451144201011505	0.563547979157036	-7.26238394721668	0.0424242254449515	-0.00111324497654412	-1.09874467270026	0.28974856137509	0.542707603795243	-9.74000387412824
HAVANA	transcript	ENSG00000111799.20	protein_coding	COL12A1	2	ENST00000493109.2	protein_coding	COL12A1-006	0.0252176272390048	0.00764739936574746	1.00670123365104	0.31456753950188	0.420014942290158	-7.04051138797177	0.0845589933617389	0.00323355369798114	2.19958151921222	0.0444714480676268	0.15972815082281	-8.12796530067517
HAVANA	transcript	ENSG00000111799.20	protein_coding	COL12A1	1	ENST00000419671.1	protein_coding	COL12A1-007	0.044170117356965	-0.0270523376703333	-2.17711011431447	0.0299414896350018	0.0523380585249826	-5.1894088034791	0.133268649058009	0.000543107046672596	0.22013173051145	0.828830740631167	1	-10.3338997101617
HAVANA	transcript	ENSG00000111799.20	protein_coding	COL12A1	2	ENST00000474564.1	retained_intron	COL12A1-005	0.434687765833688	0.00529733531000675	0.16122395031426	0.871982440293684	0.923807217241102	-7.53336267410525	0.461619553417748	0.00314521360685374	1.26118353902325	0.227111931544955	0.476137460203307	-9.55312388451178
HAVANA	transcript	ENSG00000111799.20	protein_coding	COL12A1	2	ENST00000486533.1	retained_intron	COL12A1-004	0.292866652411577	0.058798781927973	2.05276020308268	0.0406181242385523	0.0691362293163682	-5.44985992268884	0.634056463493075	0.00954620167964541	3.95245962163324	0.00135090371566819	0.0121300372125259	-4.69081592968532
HAVANA	transcript	ENSG00000112695.11	protein_coding	COX7A2	2	ENST00000370081.6	protein_coding	COX7A2-002	0.78966804495635	0.0718331761311946	1.71933134827677	0.0861757956122568	0.136614701872946	-6.0737576266711	0.834583363497411	-0.00343298906308173	-0.853688089333323	0.407128789216367	0.672446559656732	-9.97974230729063
HAVANA	transcript	ENSG00000112695.11	protein_coding	COX7A2	2	ENST00000370089.6	protein_coding	COX7A2-003	3.24492950093893	-0.152247489723205	-2.47678693999872	0.0135882891183635	0.0252998088984701	-4.50013484426808	4.28642156179723	-0.0158444855402204	-4.25093685955187	0.000745261084306797	0.00782916716824742	-4.08448948596951
HAVANA	transcript	ENSG00000112695.11	protein_coding	COX7A2	2	ENST00000459637.2	nonsense_mediated_decay	COX7A2-001	4.64988510590961	-0.437782229626569	-4.85997196847154	1.5760237167688e-06	4.76587048760207e-06	3.98250180926725	1.96759000242884	-0.0347597964657026	-3.45699917858713	0.00366716154954651	0.0254094402306049	-5.69900965163992
HAVANA	transcript	ENSG00000112695.11	protein_coding	COX7A2	1	ENST00000509698.5	protein_coding	COX7A2-008	5.32167515906251	-0.508174925411765	-6.76181487567291	3.83014141825215e-11	1.85921053651926e-10	14.3061844825926	4.38372473994733	-0.0528713504232463	-4.01271482112321	0.00119741207343876	0.0110873077012569	-4.56817906516496
HAVANA	transcript	ENSG00000112695.11	protein_coding	COX7A2	2	ENST00000460985.1	protein_coding	COX7A2-005	1.10001818528408	-0.0811164984548061	-0.451305568230568	0.651965907498783	0.749062486271568	-7.44460619604949	4.92324165713635	-0.0459841633478736	-4.32042647701219	0.000649572979595255	0.00709248051613211	-3.94388739082598
HAVANA	transcript	ENSG00000112695.11	protein_coding	COX7A2	2	ENST00000472311.6	protein_coding	COX7A2-006	0.322369338829869	-0.0560830634287147	-1.23880603772609	0.216001250704835	0.305865269787178	-6.78077153509793	2.46852464675653	-0.0495862279221644	-4.70513842636448	0.000306182199401082	0.00410353373071416	-3.17133621431343
HAVANA	transcript	ENSG00000112695.11	protein_coding	COX7A2	2	ENST00000377978.3	protein_coding	COX7A2-007	0.413826406885848	0.0891154793733893	2.76935664569996	0.00582643361414016	0.0115195153417455	-3.74378008837422	0.494111914829576	0.000161435536512469	0.037952561228494	0.970241912925678	1	-10.3589827765052
HAVANA	transcript	ENSG00000112695.11	protein_coding	COX7A2	2	ENST00000481061.2	retained_intron	COX7A2-004	0.853392332283133	0.142247553428382	3.99288327482667	7.51174762629138e-05	0.000189494372699811	0.294133388432107	1.27319928394489	0.00506461222911577	1.51764982834082	0.150551897120254	0.362844086203241	-9.21721104588105
HAVANA	transcript	ENSG00000112697.15	protein_coding	TMEM30A	2	ENST00000230461.10	protein_coding	TMEM30A-002	4.11075491662079	0.567267609522558	9.17570565501676	1.19421751413425e-18	1.2479181573353e-17	31.3093826198195	5.45150902120384	0.00650066144858736	1.9943117270093	0.0652265734170095	0.210183193006849	-8.48102077202257
HAVANA	transcript	ENSG00000112697.15	protein_coding	TMEM30A	2	ENST00000370050.9	protein_coding	TMEM30A-003	0.665510830692629	0.266644820184098	6.54463119794873	1.48571710043592e-10	6.78566137585285e-10	12.9805456863202	0.839568989304838	0.00541393192229931	1.26699359024898	0.225085166241694	0.473356456472528	-9.5460517708104
HAVANA	transcript	ENSG00000112697.15	protein_coding	TMEM30A	2	ENST00000475111.6	protein_coding	TMEM30A-001	0.154718720073836	0.0941292298214343	4.32494888217753	1.84411140974266e-05	4.97539530974231e-05	1.62761596512872	0.341015054140988	0.00250648456742181	0.99442035767778	0.336287339260284	0.595404998738512	-9.84850358897432
HAVANA	transcript	ENSG00000112697.15	protein_coding	TMEM30A	2	ENST00000518161.1	protein_coding	TMEM30A-004	0.977531475062951	0.362985665829098	5.26782268530823	2.0589503349173e-07	6.82177277219189e-07	5.94476572566712	1.30784031511584	4.63402322393821e-06	0.000612474354317806	0.999519644001322	1	-10.3597522831995
HAVANA	transcript	ENSG00000225793.2	lincRNA	RP1-234P15.4	2	ENST00000438676.1	lincRNA	RP1-234P15.4-001	0.707815064885778	0.0712897491432121	1.60972413667882	0.108092129712525	0.167135550769968	-6.2550557523629	0.502525999591493	-0.00660487108654913	-1.84606690091292	0.0853488141732404	0.254593569899063	-8.72364186653444
HAVANA	transcript	ENSG00000225793.2	lincRNA	RP1-234P15.4	2	ENST00000607221.1	lincRNA	RP1-234P15.4-002	0.486346684005353	0.146092278774475	5.37806154799703	1.16028577645668e-07	3.94496360695785e-07	6.49946076285605	0.489797042150765	0.00335459337817008	1.70980189199159	0.108558486875822	0.300132466994775	-8.93627836634344
HAVANA	transcript	ENSG00000225793.2	lincRNA	RP1-234P15.4	2	ENST00000607799.1	lincRNA	RP1-234P15.4-003	0.437936011594132	0.0969965145574668	3.76726248186212	0.000184798389633122	0.000445728006860642	-0.554878882365888	0.441805814196011	0.00148674441043654	0.853771575539424	0.407084014140922	0.672430412958195	-9.97966976713461
HAVANA	transcript	ENSG00000118407.14	protein_coding	FILIP1	2	ENST00000393004.6	protein_coding	FILIP1-004	0.384507860910629	0.122979679314324	5.44198912912472	8.28249735561866e-08	2.85909608045376e-07	6.82581085979549	0.818174566585514	0.00599199271216041	3.17185803908215	0.00652783396934514	0.0391331374899359	-6.27407895589649
HAVANA	transcript	ENSG00000118407.14	protein_coding	FILIP1	2	ENST00000237172.11	protein_coding	FILIP1-001	0.120140936623535	0.0149754727252226	1.09916669666944	0.272226761578344	0.372131582876437	-6.94343957792429	0.163631323385121	0.0026633371634091	1.58827395959048	0.133736991894771	0.335543301068091	-9.11667868782182
HAVANA	transcript	ENSG00000118407.14	protein_coding	FILIP1	2	ENST00000498523.1	processed_transcript	FILIP1-003	0.0790853450054113	0.0214930573064887	1.89838693775233	0.0582233123799306	0.0958923388329935	-5.75223209513097	0.113576911105763	-0.000536293316650648	-0.398858491789624	0.695796393405751	0.9225713993821	-10.2751980590266
HAVANA	transcript	ENSG00000118407.14	protein_coding	FILIP1	2	ENST00000370020.1	protein_coding	FILIP1-002	0.378170367517043	0.112392664451104	2.1694050562297	0.0305245178700204	0.0532652457214144	-5.20598394636614	1.13366266043951	0.00130265392746222	0.48746132827749	0.633202293966712	0.872668922658685	-10.2337964950342
HAVANA	transcript	ENSG00000203489.3	processed_pseudogene	HMGB1P39	1	ENST00000366304.3	processed_pseudogene	HMGB1P39-001	0.414548624570982	0.190206435307048	8.34200756051034	7.22789462895549e-16	5.65828384458916e-15	24.991244551788	0.306128973427469	0.00150976067375653	0.857433729928761	0.40512313517634	0.670409064645172	-9.97648145450068
HAVANA	transcript	ENSG00000237174.7	antisense	RP11-415D17.3	2	ENST00000591821.6	antisense	RP11-415D17.3-006	0.00942656446165037	0.00303268713876858	0.75152708009341	0.452690722968017	0.565124051439992	-7.26431925981158	0.582071533154984	-0.00282634062798484	-1.20111686316046	0.248915503325639	0.49792732833281	-9.62469432183646
HAVANA	transcript	ENSG00000237174.7	antisense	RP11-415D17.3	2	ENST00000588761.5	antisense	RP11-415D17.3-002	0.000149820271873091	-0.000262481367085391	-0.608840869041967	0.542907703126751	0.651912705919683	-7.36121007814325	0	0	0	1	1	-10.3597524836655
HAVANA	transcript	ENSG00000237174.7	antisense	RP11-415D17.3	2	ENST00000415457.6	antisense	RP11-415D17.3-005	0.00264672266016554	0.00341326395832131	2.08187056593297	0.0378646431765167	0.0648258637107573	-5.39023690929037	0.0107663160244701	-6.96965074050433e-05	-0.238755426579419	0.814629088046587	1	-10.3293491614477
HAVANA	transcript	ENSG00000237174.7	antisense	RP11-415D17.3	2	ENST00000440220.5	antisense	RP11-415D17.3-003	0.00136267737049575	0.000911708948380942	0.57301727810777	0.566891781144465	0.67378059418821	-7.3823489618187	0	0	0	1	1	-10.3597524836655
HAVANA	transcript	ENSG00000237174.7	antisense	RP11-415D17.3	2	ENST00000625815.2	antisense	RP11-415D17.3-009	0.00147519534035564	-0.000731117640697248	-0.518634485432021	0.604246158867425	0.707590593959983	-7.41199302096765	0.0370085013017948	0.000412030146339943	0.467230361841706	0.647263193806777	0.883174411076335	-10.2439586423929
HAVANA	transcript	ENSG00000237174.7	antisense	RP11-415D17.3	2	ENST00000609544.1	antisense	RP11-415D17.3-007	0.00553713425336639	0.000523598203488479	0.149557160832417	0.881174591807494	0.930582022962085	-7.53517417315394	0.0467787739837441	-0.000311755510673115	-0.272532264626699	0.789046749844358	0.995595645587517	-10.3201617704817
HAVANA	transcript	ENSG00000237174.7	antisense	RP11-415D17.3	2	ENST00000628384.2	antisense	RP11-415D17.3-008	0.313469890400498	0.0589306650197332	2.86486110361322	0.00434828526151853	0.00876744634541624	-3.47916208698759	0.0381011670704452	0.000166004853865306	0.348198901270662	0.732682996754299	0.952150330213151	-10.2952295055914
HAVANA	transcript	ENSG00000237174.7	antisense	RP11-415D17.3	2	ENST00000419709.1	antisense	RP11-415D17.3-001	0.380576510105472	0.0974049331703741	3.45325832070339	0.000601100933834173	0.00136064005485605	-1.65864965899824	0.0146763401924972	0.000432558975421246	0.919495481985309	0.372846282848211	0.635569982819207	-9.92058767585444
ENSEMBL	transcript	ENSG00000221332.2	snoRNA	U3	3	ENST00000408405.2	snoRNA	U3.37-201	0.240329227861498	0.0761489957544174	2.14600401884589	0.0323555678042208	0.0561814447704478	-5.25597076875069	0.147197808502747	0.00373112174488989	0.983306711238564	0.341543795011064	0.601386076703487	-9.85950902569225
ENSEMBL	transcript	ENSG00000263533.1	miRNA	MIR4463	3	ENST00000580609.1	miRNA	MIR4463-201	0	0	0	1	1	-7.54634944069386	0	0	0	1	1	-10.3597524836655
HAVANA	transcript	ENSG00000238156.1	lincRNA	RP11-415D17.4	2	ENST00000455530.1	lincRNA	RP11-415D17.4-001	0.0034031544998326	-0.000302067742187661	-0.103811696429139	0.917360601619292	0.956793927328426	-7.54096499313174	0.0974135655181362	0.00185838229634302	1.1004422483834	0.289032832525742	0.541853902134628	-9.73816204497025
HAVANA	transcript	ENSG00000217680.1	processed_pseudogene	RP11-415D17.1	1	ENST00000407776.1	processed_pseudogene	RP11-415D17.1-001	0.000305273007817234	-0.000196812223789991	-0.362648247013374	0.717021611565928	0.804183293649264	-7.48064920522155	0.154084154846492	-0.000472725596698134	-0.226517902447954	0.823953660944896	1	-10.3323806172403
ENSEMBL	transcript	ENSG00000201291.1	snRNA	RNU1-34P	3	ENST00000364421.1	snRNA	RNU1-34P-201	0.184550368171603	0.0116461241295306	0.298175217013841	0.765693871726033	0.843704236567766	-7.50193159562211	0	0	0	1	1	-10.3597524836655
HAVANA	transcript	ENSG00000219722.1	processed_pseudogene	RPL26P20	1	ENST00000403318.1	processed_pseudogene	RPL26P20-001	0.00350333766019628	-0.00046911525525624	-0.1879688934296	0.850977646237073	0.908422891876349	-7.52869679506908	0.116137852137298	0.00088053796618755	0.557403518932282	0.585735053817817	0.843719962909551	-10.1954656113998
HAVANA	transcript	ENSG00000220730.2	processed_pseudogene	RP11-474L11.3	1	ENST00000402607.2	processed_pseudogene	RP11-474L11.3-001	0.000294012486786987	-0.000815091268062848	-1.26545563485344	0.206300133807914	0.294018701643733	-6.74753208510379	0.120484582010908	-0.0019031246890208	-0.801935267886445	0.435507387116628	0.701858218493704	-10.0234676136351
ENSEMBL	transcript	ENSG00000252137.1	snRNA	RNU6-1338P	3	ENST00000516328.1	snRNA	RNU6-1338P-201	0.0031426939579893	-0.0109310889714249	-1.71867177467185	0.0862960038686765	0.136788709546387	-6.07488390293034	0.554355716785719	-0.000366486010216931	-0.0276677882577044	0.978303455831376	1	-10.3593434092511
HAVANA	transcript	ENSG00000112701.17	protein_coding	SENP6	2	ENST00000370010.6	protein_coding	SENP6-002	2.28663307307923	0.4123791965734	7.6098103817501	1.38543916909265e-13	8.61897958887197e-13	19.8197840286985	3.32533287255354	0.0111471000715324	4.98188787427709	0.000180062265072322	0.00280923447115215	-2.62336028244896
HAVANA	transcript	ENSG00000112701.17	protein_coding	SENP6	2	ENST00000327284.12	protein_coding	SENP6-010	0.228879277339351	0.0394190640586792	0.63001780336087	0.52897206175497	0.63888917909902	-7.34811215447181	0.995395706281958	0.0208094880029807	2.06718028329539	0.0570098983365588	0.190733380046614	-8.35782779821965
HAVANA	transcript	ENSG00000112701.17	protein_coding	SENP6	2	ENST00000447266.6	protein_coding	SENP6-004	1.41167327029007	0.451913630358134	9.759669243096	1.04833653778718e-20	1.36361497026777e-19	35.9881356127159	2.2336817277833	0.0124971386504744	3.08700543514302	0.00774710992690604	0.0443151562220543	-6.4436267069685
HAVANA	transcript	ENSG00000112701.17	protein_coding	SENP6	2	ENST00000493959.6	nonsense_mediated_decay	SENP6-001	1.13769981485201	0.155685048193665	3.64652550100431	0.000293806181304268	0.000691251944989973	-0.990060188897796	1.14995707837915	0.00733934958313923	3.04872512825639	0.00836845442763018	0.046997611380148	-6.51980836662692
HAVANA	transcript	ENSG00000112701.17	protein_coding	SENP6	2	ENST00000483859.6	protein_coding	SENP6-003	2.1002294943708	0.465346810397978	8.40692740043573	4.45861118612628e-16	3.56525549206332e-15	25.4672356956861	3.24064907072087	0.00881611898580545	2.99072329561956	0.00940470484465261	0.0512750877122917	-6.63483318088595
HAVANA	transcript	ENSG00000112701.17	protein_coding	SENP6	2	ENST00000487548.2	retained_intron	SENP6-005	2.16580498394016	0.171316583940763	2.53177031511852	0.0116554038637078	0.0219483513955581	-4.36425859378968	2.52346844453345	0.00809507153666328	1.39676009982795	0.183450838098509	0.414334184931244	-9.38145900806717
HAVANA	transcript	ENSG00000112701.17	protein_coding	SENP6	2	ENST00000424947.6	protein_coding	SENP6-007	2.18426367646646	0.342986135846602	5.96727753938027	4.58525844905158e-09	1.80237523355104e-08	9.63559176463804	3.12334355617544	0.0093339502557464	2.74440227109841	0.0153959438823706	0.0739883654067209	-7.11680649985206
HAVANA	transcript	ENSG00000112701.17	protein_coding	SENP6	2	ENST00000436928.7	processed_transcript	SENP6-006	1.5875619345472	0.253378984328337	4.53576432955259	7.20077092635175e-06	2.02933164889701e-05	2.52539730851509	1.76079708360983	0.00942897807080821	3.72343406278099	0.00214078709913849	0.0170214496956434	-5.15732013991179
HAVANA	transcript	ENSG00000112701.17	protein_coding	SENP6	2	ENST00000485497.2	retained_intron	SENP6-012	1.78615599538657	-0.0126976644959024	-0.222245278395178	0.824214115273907	0.888227365310569	-7.52167219024488	2.64003644619562	0.0170860455817418	3.49515082802171	0.00339480900406778	0.023971356999221	-5.62161536592917
HAVANA	transcript	ENSG00000112701.17	protein_coding	SENP6	2	ENST00000503501.1	nonsense_mediated_decay	SENP6-011	0.980558629250493	0.249254541749964	3.74374893294321	0.000202462077802756	0.000485981226577439	-0.640681482605395	2.2141156762449	0.00752887687356191	1.58485362481537	0.134512796464738	0.33687199764286	-9.1216223472386
HAVANA	transcript	ENSG00000112701.17	protein_coding	SENP6	2	ENST00000476060.2	retained_intron	SENP6-008	0.712236844409034	0.247066517740463	8.37717966178658	5.56527903006916e-16	4.40997290080164e-15	25.2487812880915	1.15823640086584	0.0103331542013741	4.30369418971215	0.000671399262844804	0.00726577393095569	-3.97771819975601
HAVANA	transcript	ENSG00000112701.17	protein_coding	SENP6	2	ENST00000474906.2	retained_intron	SENP6-009	0.915332470015114	0.363168546994713	8.74265103470952	3.5120009373257e-17	3.14702326487723e-16	27.9725102047695	1.42963154214003	0.0162562628433075	4.07529920350738	0.00105670803066223	0.0100996259488749	-4.44090169460349
HAVANA	transcript	ENSG00000217488.2	transcribed_processed_pseudogene	RP11-474L11.5	2	ENST00000533798.1	processed_transcript	RP11-474L11.5-002	0.00229928705607655	0.00407374335399687	2.67476227468893	0.00772434101882909	0.0149816263766822	-3.99729805150834	0.693579569056431	0.00826780290968056	4.57152246337811	0.000396884850607714	0.00493719626899361	-3.43838527844557
HAVANA	transcript	ENSG00000217488.2	transcribed_processed_pseudogene	RP11-474L11.5	1	ENST00000402263.2	transcribed_processed_pseudogene	RP11-474L11.5-001	0.00364476278658621	-0.00182675857378405	-0.785548346380853	0.432505929870129	0.544932595021697	-7.23822276409278	1.21841380503376	0.0101098542351652	2.99654299355153	0.00929527270304039	0.0508251622568571	-6.6233151167791
ENSEMBL	transcript	ENSG00000252498.1	snRNA	RNU6-1016P	3	ENST00000516689.1	snRNA	RNU6-1016P-201	5.52273138772868	0.203850478376889	2.12640629021174	0.0339608881324055	0.0587145769087886	-5.29742388776909	6.36346843658858	0.0154545560640378	1.91103787531221	0.0759272912204521	0.234343167406642	-8.61868496467326
ENSEMBL	transcript	ENSG00000200091.1	misc_RNA	RN7SKP163	3	ENST00000363221.1	misc_RNA	RN7SKP163-201	0.0424002657922117	-0.0156026843865363	-1.32113724233994	0.187062656180444	0.270288146219063	-6.67581354991613	1.7400824411743	0.00991241498168235	2.652554021983	0.0184726885197637	0.0847479561736967	-7.29327548746326
ENSEMBL	transcript	ENSG00000196586.13	protein_coding	MYO6	3	ENST00000369981.7	protein_coding	MYO6-201	1.87635721091398	0.182253029127678	3.21085308853469	0.00140896511871693	0.00304013938917526	-2.44808636336414	1.77928514775833	0.013907296959745	3.47254095474078	0.00355366360607444	0.0248213117426416	-5.66749114190963
HAVANA	transcript	ENSG00000196586.13	protein_coding	MYO6	2	ENST00000369985.8	protein_coding	MYO6-001	0.27403767656796	0.13481215178639	2.46468966939634	0.0140498757372558	0.0260964030491499	-4.52963935925644	1.75820409100802	-0.00536290427340377	-0.699163697661982	0.495487790160262	0.760160224811114	-10.1028198981936
HAVANA	transcript	ENSG00000196586.13	protein_coding	MYO6	2	ENST00000369977.7	protein_coding	MYO6-002	1.23316398859086	0.0918620351301842	1.5385970190076	0.124538194346846	0.18939848274796	-6.36638355295386	1.39882571827043	0.00333253317843188	0.679421120815915	0.507548400108995	0.771451397950134	-10.116903984524
ENSEMBL	transcript	ENSG00000196586.13	protein_coding	MYO6	3	ENST00000615563.4	protein_coding	MYO6-202	0.686598778131873	0.802655617536962	9.42113088238609	1.67179355916267e-19	1.91500252594785e-18	33.2513091918974	1.85368347198356	0.0309423151569092	4.40252812421895	0.000552544887837292	0.00628930424597184	-3.7781313340352
HAVANA	transcript	ENSG00000196586.13	protein_coding	MYO6	2	ENST00000369975.5	protein_coding	MYO6-003	1.44010208214258	0.208267706914486	4.27538946179914	2.28780137025421e-05	6.10554873272918e-05	1.4223071823026	2.21632186072612	0.0157810929802614	4.22459992835305	0.000785193331376738	0.00813855042364836	-4.13784538718441
HAVANA	transcript	ENSG00000196586.13	protein_coding	MYO6	2	ENST00000627432.2	protein_coding	MYO6-006	0.0233715732399564	-0.00310832488161251	-0.193667793348349	0.846515024325419	0.905105095461821	-7.52761021290443	0.0379484479541069	-2.45171752943859e-05	-0.0181253727607822	0.985785327088351	1	-10.3595769203179
HAVANA	transcript	ENSG00000196586.13	protein_coding	MYO6	2	ENST00000462633.1	processed_transcript	MYO6-004	1.72785900051355	0.123298131435361	2.1894681186559	0.0290264305701758	0.0508725216211719	-5.16270384823527	1.91306428659586	0.007935999381433	1.8951614632739	0.0781389270800388	0.239296809643126	-8.64453573924468
HAVANA	transcript	ENSG00000196586.13	protein_coding	MYO6	2	ENST00000430435.1	protein_coding	MYO6-005	0.00664026197796275	-0.0105238985589978	-2.4974499230778	0.0128308802498766	0.0239933026923176	-4.44941317126447	0.964710452420981	0.000923230500490697	0.184036966226559	0.856527624026681	1	-10.3416736906198
ENSEMBL	transcript	ENSG00000252156.1	snRNA	RNU6-155P	3	ENST00000516347.1	snRNA	RNU6-155P-201	0.00367054521117801	-0.0100812172085062	-1.35661115865149	0.175519805233889	0.255807510539342	-6.6285238815405	1.44918132358023	-0.00795010033039651	-0.481196230740297	0.637541350696225	0.875779524954826	-10.236988098751
ENSEMBL	transcript	ENSG00000223169.1	rRNA	RNA5SP209	3	ENST00000411237.1	rRNA	RNA5SP209-201	0.00263837606019016	0.00650295909775784	0.977045495384188	0.329021281104999	0.435974059803193	-7.06984652351329	0.640280455367562	-3.88900492167918e-05	-0.00256831166400671	0.997985707420396	1	-10.3597489586566
HAVANA	transcript	ENSG00000112706.11	protein_coding	IMPG1	2	ENST00000369950.7	protein_coding	IMPG1-001	0.00222869427808262	-0.00100899379937893	-0.588412849755392	0.556522132311221	0.66438756937652	-7.37342110580472	0.00337436405065671	-0.000179966082701691	-1.13234365821121	0.27582689718958	0.526529545833252	-9.7031043817126
ENSEMBL	transcript	ENSG00000112706.11	protein_coding	IMPG1	3	ENST00000611179.4	protein_coding	IMPG1-202	0.0561097536302662	0.0319767076763671	4.88890498384655	1.37032882295373e-06	4.16984979201277e-06	4.11699229945248	0.454136996374876	0.00175803665353045	1.35364206963613	0.196528956161061	0.43381152339948	-9.43753569157662
HAVANA	transcript	ENSG00000112706.11	protein_coding	IMPG1	2	ENST00000369952.3	protein_coding	IMPG1-002	0.229394645205903	0.0502194357262905	2.08589449635627	0.0374968525668983	0.0642561128178551	-5.38193030003589	0.945464586116016	7.42503805606609e-05	0.0351631209740614	0.972428073643784	1	-10.3590917579283
ENSEMBL	transcript	ENSG00000112706.11	protein_coding	IMPG1	3	ENST00000369963.5	protein_coding	IMPG1-201	0.000226904924108155	-0.000140860009492475	-0.364224783188408	0.715844846227484	0.803212010574193	-7.48007680442581	0	0	0	1	1	-10.3597524836655
ENSEMBL	transcript	ENSG00000200040.1	misc_RNA	Y_RNA	3	ENST00000363170.1	misc_RNA	Y_RNA.102-201	0.274338843676778	-0.0121638974795342	-0.19740299586554	0.843592776557953	0.902865163512935	-7.52688043725825	0.169741790887832	0.00129327078771682	0.166535272281372	0.870030500351635	1	-10.3449456131808
ENSEMBL	transcript	ENSG00000222652.1	snRNA	RNU6-248P	3	ENST00000410720.1	snRNA	RNU6-248P-201	0.00153778696205472	0.00634484755503949	1.17155527922048	0.241936188790618	0.336806805193624	-6.86152527115919	0.137582504914925	0.00104824765649467	0.166532668907014	0.87003251213613	1	-10.344946075675
ENSEMBL	transcript	ENSG00000238697.1	snRNA	RNU6-261P	3	ENST00000459506.1	snRNA	RNU6-261P-201	0.0234625341753877	0.00135302444104906	0.0709405194136312	0.943473590362059	0.975432442512531	-7.54383500914819	0	0	0	1	1	-10.3597524836655
HAVANA	transcript	ENSG00000236635.2	lincRNA	RP11-35J1.1	2	ENST00000455554.2	lincRNA	RP11-35J1.1-001	0.0122600511573277	-0.00121695189832883	-0.256852615023344	0.797398695267361	0.868053093645032	-7.51338904530568	0.00866448431120592	-0.000301812300685502	-1.06931820698403	0.302365417811838	0.557230599711853	-9.77154673961478
ENSEMBL	transcript	ENSG00000272445.1	snRNA	RNU6-84P	3	ENST00000607737.1	snRNA	RNU6-84P-201	0.0334616804605581	-0.0216702137516386	-0.874451384411592	0.382294240724634	0.493222793281572	-7.16458953727994	0	0	0	1	1	-10.3597524836655
HAVANA	transcript	ENSG00000280511.1	lincRNA	RP11-35J1.2	2	ENST00000626131.1	lincRNA	RP11-35J1.2-001	0.249944251486492	0.0940759906405166	4.56566173457726	6.28257093297523e-06	1.78098804954439e-05	2.65590678759694	1.65845096797758	0.0138032185272444	5.03244026654043	0.000163584478932416	0.00262485525608026	-2.52408577596035
HAVANA	transcript	ENSG00000231762.1	processed_pseudogene	RP11-354K4.1	1	ENST00000440811.1	processed_pseudogene	RP11-354K4.1-001	0.0643844356290981	0.0359271694144018	7.19398165946895	2.32724472698733e-12	1.27644646008638e-11	17.0501272977947	0.0642195054202851	0.00124677480024742	2.5921230137626	0.0208126252343431	0.092514266740222	-7.4082445570348
HAVANA	transcript	ENSG00000271945.1	lincRNA	RP11-354K4.2	2	ENST00000607287.1	lincRNA	RP11-354K4.2-001	1.17764793424911	0.274802820873493	6.1296707978976	1.79349243013241e-09	7.34652735821067e-09	10.5497068887687	0.0956185110417011	0.000105206170721965	0.084151383014277	0.934084263034192	1	-10.3559690894185
HAVANA	transcript	ENSG00000276064.1	processed_pseudogene	RP11-274E6.1	1	ENST00000614661.1	processed_pseudogene	RP11-274E6.1-001	0.00896751194562659	-0.00325887591408104	-0.198995106775475	0.842347837130608	0.901916040369023	-7.52656513737851	0.529578158159848	0.00292613396965923	0.265886458257987	0.794061435853081	0.999217456959422	-10.3220644780984
HAVANA	transcript	ENSG00000135312.6	protein_coding	HTR1B	2	ENST00000369947.4	protein_coding	HTR1B-001	0.517260464068884	0.351608589733551	10.7474231024028	2.27188778917147e-24	4.38480146914192e-23	44.3362881421831	1.13253958495672	0.00504036535057052	3.4101774098839	0.00403152039150262	0.0272801861063035	-5.79387725840543
HAVANA	transcript	ENSG00000219253.1	processed_pseudogene	RPS6P7	1	ENST00000406279.1	processed_pseudogene	RPS6P7-001	0.136989037444866	0.0218431485594462	1.15538726214482	0.24848624273302	0.344497113789789	-6.88027145334239	0.134189565812815	0.00211070615821064	1.07063031534891	0.301794352251141	0.556545067817629	-9.77015580242816
HAVANA	transcript	ENSG00000269964.2	protein_coding	MEI4	2	ENST00000602452.2	protein_coding	MEI4-001	0.0441917279210793	0.0103672139553377	2.26274230468781	0.0240817319779576	0.0428753615535337	-5.00131844942449	0.132034291786204	0.00130490079967093	2.73334377853118	0.01573824329659	0.0752193142915147	-7.13815752008048
HAVANA	transcript	ENSG00000230309.1	lincRNA	RP3-390M24.1	1	ENST00000449463.1	lincRNA	RP3-390M24.1-001	0.0664092687778026	-0.0464926617085107	-3.61857109171456	0.000326512664383058	0.000763901894478272	-1.08890393385273	0.0275356918984177	-8.23440857368833e-05	-0.0882077848940202	0.930915478300013	1	-10.3555956516579
HAVANA	transcript	ENSG00000229495.1	lincRNA	RP11-173D14.3	2	ENST00000430931.1	lincRNA	RP11-173D14.3-001	0.0789682892634932	0.0107364012936201	1.45169876157336	0.147215422533214	0.219507271962908	-6.49563197897737	0.132568708005378	0.00160091266453567	2.38714958524518	0.0310557945147709	0.123248174934191	-7.79047694485635
HAVANA	transcript	ENSG00000146243.13	protein_coding	IRAK1BP1	2	ENST00000369940.6	protein_coding	IRAK1BP1-001	0.844570263192772	0.240031332554012	8.16365271402044	2.68725079279495e-15	1.98152466679825e-14	23.6979363917882	1.38312873009482	0.00952559160671295	4.14037850628162	0.000928192259091906	0.00918145214274771	-4.30868876209256
HAVANA	transcript	ENSG00000146243.13	protein_coding	IRAK1BP1	2	ENST00000606868.5	nonsense_mediated_decay	IRAK1BP1-004	0.454949554953993	0.267059676698785	9.98417306324615	1.61262895901731e-21	2.2900427054973e-20	37.8391420572848	0.859386308114247	0.00806534885265597	3.64240860235096	0.00252097426670978	0.0192215770089229	-5.32228805963307
HAVANA	transcript	ENSG00000146243.13	protein_coding	IRAK1BP1	2	ENST00000607739.1	protein_coding	IRAK1BP1-003	0.281582515082232	0.0668787129377584	3.79823426819917	0.000163742142371988	0.000397493561088342	-0.441086614794144	0.474376954949875	0.00275162068993779	1.43828474563996	0.171538215055306	0.396042179321697	-9.32619021634066
HAVANA	transcript	ENSG00000146243.13	protein_coding	IRAK1BP1	2	ENST00000606929.1	protein_coding	IRAK1BP1-002	1.77813259914236	0.303148802269466	5.1119347887546	4.55530342705705e-07	1.4566026314916e-06	5.17794326572662	0	0	0	1	1	-10.3597524836655
HAVANA	transcript	ENSG00000146247.13	protein_coding	PHIP	2	ENST00000275034.4	protein_coding	PHIP-001	2.37374277387023	0.656674253541236	12.0324812721776	1.89782174986232e-29	6.44990153805284e-28	55.9244374881466	3.36494641408052	0.0135471860026854	4.63550910837427	0.000350424859203502	0.00451535166602882	-3.31031383961387
HAVANA	transcript	ENSG00000146247.13	protein_coding	PHIP	2	ENST00000479165.1	processed_transcript	PHIP-002	1.05977204585358	0.32396362605884	8.34091851895868	7.28654014361896e-16	5.70169444204996e-15	24.9832834155169	1.74789098641495	0.0119185210154351	3.97832965009104	0.00128269143418496	0.01166401668263	-4.63815304192844
HAVANA	transcript	ENSG00000217512.1	processed_pseudogene	RP11-477E3.2	1	ENST00000406574.1	processed_pseudogene	RP11-477E3.2-001	1.18523751447348	0.433529460410549	8.55854959229606	1.42758517461343e-16	1.20197152514129e-15	26.5896729736811	1.39028723434977	0.00512554873500758	1.54817843967585	0.14307564071022	0.350678670299631	-9.17415577543565
HAVANA	transcript	ENSG00000118418.14	protein_coding	HMGN3	2	ENST00000344726.9	protein_coding	HMGN3-001	3.08858629104308	0.287886274255628	4.92879548867144	1.1287268549883e-06	3.46547953205158e-06	4.30360506957794	3.37993053946654	0.0107461559111371	4.07595281093987	0.00105533100609759	0.0100899013032123	-4.43957309629035
HAVANA	transcript	ENSG00000118418.14	protein_coding	HMGN3	2	ENST00000275036.11	protein_coding	HMGN3-002	3.22430687078716	0.396560219043497	6.46884983508398	2.36450882786721e-10	1.05808780611549e-09	12.5265504377669	3.78387563421005	0.00220924201374868	0.92749047128661	0.368819586087874	0.631203612548504	-9.91313382731076
ENSEMBL	transcript	ENSG00000118418.14	protein_coding	HMGN3	3	ENST00000620514.1	protein_coding	HMGN3-201	1.96886173691913	0.18645888608894	3.00036317217272	0.00283180250085223	0.00585915062683572	-3.08884360562102	1.67053483955408	-0.00123246397515889	-0.320889838652242	0.752861731063868	0.968111208446345	-10.3049193824862
HAVANA	transcript	ENSG00000270362.1	antisense	HMGN3-AS1	2	ENST00000604516.1	antisense	HMGN3-AS1-001	0.214394792400379	0.0335658599354372	2.82475274336543	0.00492165335998119	0.00984140294720968	-3.59135007212567	0.75091230482219	0.00578428253875372	3.95970691979928	0.0013314309390728	0.0120002413620711	-4.67606146087225
HAVANA	transcript	ENSG00000220154.2	processed_pseudogene	RP11-46B11.2	1	ENST00000406706.2	processed_pseudogene	RP11-46B11.2-001	0.000753781784393234	0.0013029203537358	1.07091687924095	0.284725845125792	0.386495861220625	-6.97399697196907	0.0878328483876835	0.000441225980813355	0.200183649416802	0.844111124581136	1	-10.3383667571474
ENSEMBL	transcript	ENSG00000201464.1	misc_RNA	Y_RNA	3	ENST00000364594.1	misc_RNA	Y_RNA.256-201	0.00113129123486923	-0.00110662830134796	-0.27668905620423	0.78213374268724	0.856630912597556	-7.50810187812087	0.378888642624762	-0.00189934883701496	-0.199875740647998	0.844347511728996	1	-10.338432404524
HAVANA	transcript	ENSG00000217786.1	processed_pseudogene	RP3-508D13.1	1	ENST00000405542.1	processed_pseudogene	RP3-508D13.1-001	0.000755943306177649	6.68525870041852e-05	0.0616088041962714	0.950899097574716	0.980786323742371	-7.54445300907077	0.0176253497066578	-1.58762208320763e-06	-0.00356698059209923	0.997202467754617	1	-10.3597456843347
HAVANA	transcript	ENSG00000218029.3	processed_pseudogene	RP1-232L24.2	2	ENST00000444542.1	processed_pseudogene	RP1-232L24.2-001	0.00151167237037895	0.00170198269686976	0.833121410004298	0.405175874182812	0.517059080455807	-7.19979904338107	0.0137449271607072	-0.000733062781904385	-1.21704645711734	0.242980825435541	0.493712748501783	-9.60599056215431
HAVANA	transcript	ENSG00000262048.1	processed_pseudogene	RP1-232L24.4	1	ENST00000573303.1	processed_pseudogene	RP1-232L24.4-001	0.00146012696849885	-4.45800248349796e-05	-0.0333680505494341	0.973394464743311	0.996387076236922	-7.54579313376038	0.00372369620809925	-0.000198597131098627	-1.14710208255178	0.269873544594688	0.519790365262196	-9.6866017214002
HAVANA	transcript	ENSG00000231533.1	lincRNA	RP1-232L24.3	2	ENST00000429444.1	lincRNA	RP1-232L24.3-001	2.05060695068232	0.216566344346084	3.56981889300558	0.000391866161607415	0.00090795585159219	-1.25955905330365	2.19124806896573	-0.0127774309934008	-4.07596055620845	0.00105531469927936	0.0100899013032123	-4.43955735244391
HAVANA	transcript	ENSG00000218748.1	processed_pseudogene	DBIP1	1	ENST00000401435.1	processed_pseudogene	DBIP1-001	0.0162519028055339	0.00327105361936909	0.409882327177487	0.682068630931321	0.77493202768619	-7.46242311927176	2.52812537581901	0.0120584403021357	3.94768467249451	0.00136389144786968	0.0122111985110014	-4.70053758426443
HAVANA	transcript	ENSG00000135338.13	protein_coding	LCA5	2	ENST00000369846.8	protein_coding	LCA5-001	0.965695963616547	0.494687928008064	12.870102136946	6.35787427976212e-33	3.22087814739504e-31	63.8627493875925	2.05880298300277	0.00583051992050615	2.01112167878289	0.0632404523857786	0.205580657737433	-8.45282159534481
HAVANA	transcript	ENSG00000135338.13	protein_coding	LCA5	2	ENST00000392959.5	protein_coding	LCA5-002	0.345005397114444	0.202998987947076	7.70086258215771	7.35022019519125e-14	4.70267581247103e-13	20.4427336375159	0.487559793700508	0.0044090814873658	1.44050188545127	0.170920560946872	0.395089603352709	-9.32320491049043
HAVANA	transcript	ENSG00000135338.13	protein_coding	LCA5	2	ENST00000467898.3	protein_coding	LCA5-003	0.327254877410924	0.128721013581412	7.26613292426996	1.43896992167886e-12	8.06655937089068e-12	17.5217229236856	1.30025772327035	0.0120533631814337	4.01669409262117	0.0011879227141434	0.0110207406310051	-4.56008311921107
HAVANA	transcript	ENSG00000261970.1	processed_pseudogene	RP11-342L8.2	1	ENST00000571144.1	processed_pseudogene	RP11-342L8.2-001	2.46407517759289	0.718508877363677	9.65088260464479	2.57072850620108e-20	3.21341881197026e-19	35.1014566341871	2.59851699625322	0.0100775037985597	1.85954040671611	0.0833130871398377	0.2503267216343	-8.70205882918676
HAVANA	transcript	ENSG00000272137.1	lincRNA	RP11-177G23.2	2	ENST00000607718.1	lincRNA	RP11-177G23.2-001	1.6169506804476	0.558017764175604	9.37907467019556	2.34744835157041e-19	2.6459034845409e-18	32.9159885753974	2.27652265349803	0.0198226364399911	4.59472551656295	0.000379345824212387	0.00477954813781238	-3.39190533173412
HAVANA	transcript	ENSG00000279659.1	TEC	RP11-177G23.1	2	ENST00000623514.1	TEC	RP11-177G23.1-001	1.39972448202955	0.510834750182417	9.74089873652528	1.22439693166553e-20	1.58110757600917e-19	35.834661976097	2.11419315926214	0.0207203141604139	6.11706700263611	2.26270182800223e-05	0.000683816341060156	-0.466169430942605
HAVANA	transcript	ENSG00000198478.7	protein_coding	SH3BGRL2	2	ENST00000369838.5	protein_coding	SH3BGRL2-001	2.80277425897055	0.548815750945008	8.99016003417031	5.15618829393382e-18	5.04317524439241e-17	29.8654421552097	4.37346911719438	0.00608478857421731	2.08137276745436	0.0555245055224777	0.187284230682099	-8.33355071806539
HAVANA	transcript	ENSG00000235357.1	lincRNA	LINC01621	2	ENST00000438797.1	lincRNA	LINC01621-001	0.0481573095195901	-0.013248768549661	-1.46539100344606	0.143445697200831	0.214635339163468	-6.47576095797123	0.155264704727371	0.00233872110442377	1.65267260655488	0.119830119074813	0.320959761805538	-9.02221627857303
HAVANA	transcript	ENSG00000220918.1	processed_pseudogene	RP1-92C4.1	1	ENST00000403623.1	processed_pseudogene	RP1-92C4.1-001	0.00699874961150676	0.00147236959697452	0.657078295872616	0.511434297520547	0.622364135272363	-7.33072463707988	0	0	0	1	1	-10.3597524836655
HAVANA	transcript	ENSG00000233835.1	lincRNA	RP1-92C4.2	2	ENST00000436418.1	lincRNA	RP1-92C4.2-001	0.0571743072734117	0.0157412928461869	1.21535973036753	0.224805117130998	0.316456527769193	-6.80943416430065	0.0517229220059074	0.00089538197605469	0.874262047816128	0.39619297124944	0.661060849617327	-9.96167226876791
HAVANA	transcript	ENSG00000118402.5	protein_coding	ELOVL4	2	ENST00000369816.4	protein_coding	ELOVL4-001	1.87596247088751	0.269299790291277	5.21809006691717	2.65832305078625e-07	8.7113916897496e-07	5.69788479858173	3.43236412507063	0.0103304428279782	3.27263120689195	0.00532491939493928	0.0336264029351298	-6.07165543084231
HAVANA	transcript	ENSG00000218582.2	processed_pseudogene	GAPDHP63	1	ENST00000405405.2	processed_pseudogene	GAPDHP63-001	0.00738938636258114	0.00526030590871432	2.19502398528604	0.0286229726593274	0.0502268033699849	-5.15064961944962	0.120355754276243	0.00186095979867927	0.61667706346847	0.546987089123054	0.807875444077191	-10.1591393269495
HAVANA	transcript	ENSG00000220311.1	processed_pseudogene	RPL35AP18	1	ENST00000404414.1	processed_pseudogene	RPL35AP18-001	0.0449771261399944	0.0539217240677301	3.94908982651678	8.97671899101831e-05	0.000224455681520029	0.125708334210638	0.00952246244538815	-0.000507864663754035	-1.21053633834946	0.24539280514108	0.495169988575456	-9.61365875599948
HAVANA	transcript	ENSG00000112742.9	protein_coding	TTK	2	ENST00000509894.5	protein_coding	TTK-003	0.00413220252967368	0.00608504501337104	3.81407412216643	0.000153869284853196	0.000374702781568344	-0.382550259013002	0.0152049286384723	0.000329019974297359	0.800571355171043	0.436272026699769	0.702534880676168	-10.0245862220139
HAVANA	transcript	ENSG00000112742.9	protein_coding	TTK	1	ENST00000230510.7	protein_coding	TTK-002	0.00291615691552769	0.00120649032236832	0.817689998007765	0.413925492415349	0.526044483917231	-7.21250948551187	0	0	0	1	1	-10.3597524836655
HAVANA	transcript	ENSG00000112742.9	protein_coding	TTK	2	ENST00000369798.6	protein_coding	TTK-001	0.029336450381478	0.0134966775335403	3.15585431635305	0.00169721552175871	0.00362085670322922	-2.61953838159363	0.0678104426999384	0.000297225010627644	0.637559223796589	0.533676894868468	0.795593552346984	-10.145511687564
HAVANA	transcript	ENSG00000112742.9	protein_coding	TTK	2	ENST00000509313.5	nonsense_mediated_decay	TTK-007	0.0053802187637384	-0.00126220564100774	-0.4585310725474	0.646771097968949	0.74468043175985	-7.44132294699778	0	0	0	1	1	-10.3597524836655
HAVANA	transcript	ENSG00000112742.9	protein_coding	TTK	2	ENST00000502580.5	protein_coding	TTK-005	0.00895569122728289	0.00350690376453872	0.736987799799586	0.46147703170612	0.573827994925127	-7.27512028397387	0.00710243575337526	-0.000378796573513347	-1.20075176861443	0.249052824739875	0.498049870571633	-9.62512063440897
HAVANA	transcript	ENSG00000112742.9	protein_coding	TTK	2	ENST00000511260.5	protein_coding	TTK-004	0.0018681741863749	0.00323935069227377	1.71603816889692	0.0867773371719454	0.137459093206329	-6.07937674495995	0	0	0	1	1	-10.3597524836655
HAVANA	transcript	ENSG00000112742.9	protein_coding	TTK	2	ENST00000504040.1	protein_coding	TTK-006	0.00772824401267897	0.00195937834430254	0.515759498582685	0.606251421626151	0.709342582071474	-7.41347807122217	0	0	0	1	1	-10.3597524836655
ENSEMBL	transcript	ENSG00000112742.9	protein_coding	TTK	3	ENST00000627129.1	protein_coding	TTK-201	0.00756513457082222	0.00236912133030005	0.375127545658629	0.707725414763976	0.796583910168133	-7.47605036006589	0	0	0	1	1	-10.3597524836655
HAVANA	transcript	ENSG00000112742.9	protein_coding	TTK	2	ENST00000430061.2	retained_intron	TTK-009	0.00295357050118985	0.00552488474068258	2.34011043388359	0.0196722603143271	0.0356164006601454	-4.82527038604655	0	0	0	1	1	-10.3597524836655
HAVANA	transcript	ENSG00000112742.9	protein_coding	TTK	2	ENST00000515751.1	processed_transcript	TTK-008	0.0133993285290221	0.0070085321908151	1.63349951306101	0.102996368548138	0.160169100807156	-6.2167324739781	0.0128607324791778	-0.000685905732222815	-1.7835493682319	0.0953865672569867	0.274553230591843	-8.82249710136299
HAVANA	transcript	ENSG00000112742.9	protein_coding	TTK	2	ENST00000504590.1	retained_intron	TTK-010	0.092189755835559	0.0263390638711091	2.26855519561942	0.0237228556175309	0.0422923785183055	-4.98829279390554	0.0257169633865902	0.00133589167464916	1.37714886868318	0.189308241568253	0.42332413948483	-9.40713190925044
HAVANA	transcript	ENSG00000218418.2	processed_pseudogene	RP11-296E7.1	1	ENST00000401578.2	processed_pseudogene	RP11-296E7.1-001	0.0962716126144563	0.0386336397508437	6.41349092332433	3.31107189360787e-10	1.46079806993047e-09	12.1977264213708	0.0351863364261716	0.000330164105562992	1.33140401326333	0.203563673549596	0.443769666789505	-9.46592390432673
HAVANA	transcript	ENSG00000217377.1	processed_pseudogene	AK4P5	1	ENST00000404520.1	processed_pseudogene	AK4P5-001	0	0	0	1	1	-7.54634944069386	0.0089335651954645	6.80652586321103e-05	0.164768666484136	0.871395876454266	1	-10.3452577980655
HAVANA	transcript	ENSG00000083123.14	protein_coding	BCKDHB	2	ENST00000369760.8	protein_coding	BCKDHB-002	0.895654272374503	0.0357206912370438	0.728760705904732	0.46649081643466	0.578860572937	-7.28113880094604	0.84623989837619	-0.00128802697470351	-0.270722903332821	0.790411081812406	0.996487941321482	-10.3206844010369
HAVANA	transcript	ENSG00000083123.14	protein_coding	BCKDHB	2	ENST00000356489.9	protein_coding	BCKDHB-005	0.838605024432589	0.126092300756157	2.27654820114436	0.0232369872694797	0.0414918264121577	-4.97032844085964	1.13324712721337	-0.00163613884572132	-0.300563351961327	0.768004188889707	0.979828713570194	-10.3116252800307
HAVANA	transcript	ENSG00000083123.14	protein_coding	BCKDHB	2	ENST00000320393.8	protein_coding	BCKDHB-004	1.53517367181807	0.388197359730043	7.94618417782513	1.2952378203408e-14	8.9221842042328e-14	22.1499710704955	2.14209966171782	0.00623509354317308	2.18314242900938	0.045875530583413	0.163246516978144	-8.15690523353336
HAVANA	transcript	ENSG00000083123.14	protein_coding	BCKDHB	2	ENST00000486968.1	processed_transcript	BCKDHB-003	0.599111346687554	0.119653733916491	2.80296449192306	0.00526110594429493	0.0104736924568317	-3.65165243733753	0.216872889250009	-0.0017402922872491	-0.672739901838899	0.511668242318462	0.775249411373344	-10.1215845698434
HAVANA	transcript	ENSG00000083123.14	protein_coding	BCKDHB	2	ENST00000468520.1	processed_transcript	BCKDHB-001	0.53883726390246	0.171598984114912	3.56295064032697	0.000402002511881543	0.00093018609628428	-1.28342443015539	0.201307338883788	-0.00117179684409003	-0.299153908737896	0.769057893557715	0.980650779242795	-10.3120742118235
HAVANA	transcript	ENSG00000083123.14	protein_coding	BCKDHB	2	ENST00000491328.1	retained_intron	BCKDHB-006	0.316459178777383	0.176034160179853	6.76787108545854	3.68620582814402e-11	1.79226498804256e-10	14.3436671886182	0.283609216969418	0.000269137471427613	0.0932442263556908	0.926982796422417	1	-10.355107556662
HAVANA	transcript	ENSG00000272129.1	lincRNA	RP11-250B2.6	2	ENST00000606629.1	lincRNA	RP11-250B2.6-001	0.643782890284201	0.252764627220078	9.3935513802328	2.08883144360302e-19	2.36785660521951e-18	33.0312954684638	1.2260510202244	0.00241030643478254	0.809645207346212	0.43120112251964	0.697355870041377	-10.0171115882159
HAVANA	transcript	ENSG00000219547.1	processed_pseudogene	RPL17P25	1	ENST00000404330.1	processed_pseudogene	RPL17P25-001	0.00249917624914819	-0.000372315882230522	-0.203038350466654	0.83918803528357	0.89953300924934	-7.52575303637594	0.786194680413258	0.0039735788041564	1.49614842454986	0.156012851664395	0.371706783044676	-9.24716084352923
HAVANA	transcript	ENSG00000279022.1	TEC	RP11-250B2.4	2	ENST00000623431.1	TEC	RP11-250B2.4-001	1.33248930039797	0.427886142325227	7.86651891169766	2.28628179166681e-14	1.53684639698677e-13	21.5909919941053	1.22547874424798	0.00325977158352577	1.15769176606214	0.265662203747473	0.514961041836846	-9.67465072068434
HAVANA	transcript	ENSG00000233967.6	lincRNA	RP11-250B2.3	2	ENST00000452402.5	lincRNA	RP11-250B2.3-001	0.99484587455434	0.435899794811748	9.4489215887422	1.33514183302266e-19	1.54341547340261e-18	33.4734618992216	1.16887419305651	0.00936331021347057	3.38705847737183	0.0042245765332051	0.028260424485944	-5.84066744426605
HAVANA	transcript	ENSG00000233967.6	lincRNA	RP11-250B2.3	2	ENST00000427048.6	lincRNA	RP11-250B2.3-002	0.223127600807343	0.16244505669542	6.20467616860846	1.15454027685496e-09	4.82328285031868e-09	10.9790346502492	0.170576162350634	0.00166737896325527	0.80337578491395	0.434700730426182	0.701030493241915	-10.022284286323
HAVANA	transcript	ENSG00000233967.6	lincRNA	RP11-250B2.3	2	ENST00000443221.2	lincRNA	RP11-250B2.3-003	0.560096834763155	0.291001338634691	8.32490215911819	8.20535166927715e-16	6.38606525835763e-15	24.866290815033	0.661336365387734	0.00210000554684868	0.984922385331935	0.340776030417655	0.600513683804908	-9.85791580129107
HAVANA	transcript	ENSG00000260645.1	lincRNA	RP11-250B2.5	2	ENST00000569267.1	lincRNA	RP11-250B2.5-001	0.57570925136555	0.260980815130474	9.19851411423024	9.9626984793862e-19	1.05008990926311e-17	31.4883301149187	0.79978108800972	0.00286949028958544	1.97408816486628	0.0676912324126809	0.215911575888712	-8.5147670108598
HAVANA	transcript	ENSG00000219361.1	processed_pseudogene	RPSAP72	1	ENST00000407020.1	processed_pseudogene	RPSAP72-001	0.000451901299007146	-0.000812544586132935	-1.21239741969291	0.225935476799984	0.31782015375761	-6.81301679264812	0.586464391206874	-0.000328069465693676	-0.110703568694803	0.91336568932971	1	-10.3532060455797
HAVANA	transcript	ENSG00000181705.2	processed_pseudogene	RP11-11L12.2	2	ENST00000326971.2	processed_pseudogene	RP11-11L12.2-001	0.000578026061255911	0.000554280674679796	0.313620987851113	0.753940312184621	0.834178351413024	-7.49721109850153	0.0527878952069739	0.00040219348729123	0.16648872205764	0.870066472659517	1	-10.3449538818272
HAVANA	transcript	ENSG00000216352.1	processed_pseudogene	RP11-486E2.1	1	ENST00000403828.1	processed_pseudogene	RP11-486E2.1-001	5.44569986304058e-05	-6.39242883862557e-05	-0.286285601981887	0.774778509729326	0.850749455341402	-7.50540297228576	0	0	0	1	1	-10.3597524836655
HAVANA	transcript	ENSG00000112773.15	protein_coding	FAM46A	2	ENST00000412306.1	protein_coding	FAM46A-002	0.0458762859950176	-0.0159193316869511	-1.63968406715084	0.101702735380895	0.158351684575253	-6.20667254892696	0.0804366675819955	0.00159343065201475	1.09549599930775	0.29112193819297	0.544294700474466	-9.74352189345529
HAVANA	transcript	ENSG00000112773.15	protein_coding	FAM46A	2	ENST00000369754.7	protein_coding	FAM46A-003	0.109229606784064	0.0457087882556724	2.53372762906797	0.0115913504381709	0.0218375710649705	-4.35936803042319	0.162331050737672	0.000486112417394795	0.172018086532828	0.86579568518295	1	-10.3439556025168
HAVANA	transcript	ENSG00000112773.15	protein_coding	FAM46A	2	ENST00000320172.10	protein_coding	FAM46A-004	0.142536111268013	0.0731513889609259	2.70802010675942	0.00700155141529728	0.0136676016786064	-3.90914011467663	0.0805380825321271	-0.000547533652062114	-0.277541397320745	0.785273404274238	0.992891035058913	-10.3186969194765
HAVANA	transcript	ENSG00000112773.15	protein_coding	FAM46A	2	ENST00000369756.3	protein_coding	FAM46A-005	0.209698370458226	0.121282314811231	4.84959529312404	1.65680887680718e-06	4.99728653660705e-06	3.93444429748725	0.374550108137852	0.000465159155788739	0.149128140593808	0.883502135404758	1	-10.3478769809708
HAVANA	transcript	ENSG00000112773.15	protein_coding	FAM46A	2	ENST00000423467.1	protein_coding	FAM46A-001	0.0821508287202665	-0.003525527995	-0.216546913062273	0.828650189895292	0.891423487870821	-7.52292135680115	0.0115552745807263	-0.00061628131097207	-1.21454112481714	0.243906854591248	0.494221204435701	-9.60894553579909
HAVANA	transcript	ENSG00000226089.2	sense_intronic	RP1-300G12.2	1	ENST00000435858.1	sense_intronic	RP1-300G12.2-001	0.0361568668091794	-0.0204693564520588	-3.54876568282282	0.000423719618537055	0.000977873474778331	-1.3325751911933	0.142627731903455	0.00094302913461712	0.660423661131889	0.519313163211626	0.782481036346256	-10.1300988228676
HAVANA	transcript	ENSG00000226089.2	sense_intronic	RP1-300G12.2	2	ENST00000570612.1	sense_intronic	RP1-300G12.2-003	0.0178979241344102	-0.00527583738610809	-0.757043042959803	0.449382304458296	0.561799022036511	-7.26016644475539	0.0275534033323098	0.000209930692055694	0.166351330630303	0.870172645456215	1	-10.3449782730321
HAVANA	transcript	ENSG00000277797.1	lincRNA	RP11-244G12.1	2	ENST00000614959.1	lincRNA	RP11-244G12.1-001	0.000225599774236079	3.79165082060086e-05	0.137982691851571	0.890309901990931	0.937299407938767	-7.53683695125882	0.0613384211603833	0.00123029177426232	2.33479735397806	0.0343557509492962	0.13258108569196	-7.88595816984838
ENSEMBL	transcript	ENSG00000212336.1	rRNA	RNA5SP210	3	ENST00000391034.1	rRNA	RNA5SP210-201	0.00697810365676057	-0.0160804686127627	-1.45019141818089	0.147635021390189	0.220037240475003	-6.49780822658358	0.446866505676668	0.0224535168094344	2.633811477896	0.0191698366486424	0.087124250881172	-7.32903380286939
HAVANA	transcript	ENSG00000232031.1	sense_intronic	RP5-991C6.4	2	ENST00000457116.1	sense_intronic	RP5-991C6.4-001	0.181760306811043	-0.104578424300338	-5.06525227340219	5.75583440822598e-07	1.82180139452346e-06	4.95233935756901	0.055894522320409	-0.00140917910538518	-1.74500624592151	0.10208367065404	0.287508058954211	-8.88235484548716
ENSEMBL	transcript	ENSG00000206886.1	snoRNA	SNORA70	3	ENST00000384159.1	snoRNA	SNORA70.8-201	0.000959277020819609	-0.00258693033458739	-0.7646606286419	0.444836048482252	0.557213024351054	-7.2543815629644	0	0	0	1	1	-10.3597524836655
HAVANA	transcript	ENSG00000219702.1	processed_pseudogene	RP5-991C6.2	2	ENST00000402075.1	processed_pseudogene	RP5-991C6.2-001	0	0	0	1	1	-7.54634944069386	0	0	0	1	1	-10.3597524836655
HAVANA	transcript	ENSG00000224995.1	lincRNA	LINC01526	1	ENST00000441949.1	lincRNA	LINC01526-001	0.0052295510798852	-0.0025469032574782	-0.90361478951524	0.366636837384833	0.476685157406291	-7.13872240757886	0.00691818190828435	-0.000158129872189357	-0.494508397058987	0.628338295160544	0.87055901462582	-10.2301587980496
HAVANA	transcript	ENSG00000226453.1	lincRNA	RP11-379B8.1	2	ENST00000418567.1	lincRNA	RP11-379B8.1-001	0.0182043140481139	0.00875705847084247	1.93103480297493	0.0540463127596584	0.0896253457869251	-5.69022448191822	0.0211556768800461	-6.45377941344862e-05	-0.125948495855502	0.901498486623368	1	-10.3512799377344
HAVANA	transcript	ENSG00000260574.1	lincRNA	RP11-801I18.1	2	ENST00000565962.1	lincRNA	RP11-801I18.1-001	0.043025653444984	-0.0181076111443654	-0.594129237217811	0.552695626540309	0.660818051981018	-7.37004601266319	0	0	0	1	1	-10.3597524836655
HAVANA	transcript	ENSG00000005700.14	protein_coding	IBTK	2	ENST00000306270.11	protein_coding	IBTK-001	1.88620478372381	0.0294505719495612	0.519127452831057	0.603902621240592	0.70727684338991	-7.41173755461021	2.67749475548956	-0.00167944027804324	-0.445184801002008	0.662745249681285	0.895694854157182	-10.2545560534199
HAVANA	transcript	ENSG00000005700.14	protein_coding	IBTK	2	ENST00000505222.5	retained_intron	IBTK-002	0.343050754536762	0.0271894930639045	1.38668777950876	0.166157760512639	0.243887426377909	-6.58745506671018	0.501535009703721	0.00269806155729193	1.46141866925098	0.16518373455089	0.386031948595416	-9.2948720234579
HAVANA	transcript	ENSG00000005700.14	protein_coding	IBTK	2	ENST00000508381.1	retained_intron	IBTK-010	0.53764782088394	0.205689337935043	7.76133899815171	4.8093762927423e-14	3.12922480273496e-13	20.8597129096467	0.632996614392486	0.00655401935528806	3.5638992977295	0.00295425330938714	0.0216281906525563	-5.48197420075654
HAVANA	transcript	ENSG00000005700.14	protein_coding	IBTK	2	ENST00000445419.6	retained_intron	IBTK-008	1.02402124672203	0.132021253055188	3.40448801160128	0.000716420467990223	0.00160609198268811	-1.8218878606412	1.54996793486637	0.0123501568216615	5.03198282487739	0.000163726372021889	0.00262602531268123	-2.52498289716886
ENSEMBL	transcript	ENSG00000005700.14	protein_coding	IBTK	3	ENST00000610980.4	protein_coding	IBTK-201	0.0457349672415983	0.0436218590631993	3.30253461724524	0.0010270615803295	0.00225569556491095	-2.15596889883964	0	0	0	1	1	-10.3597524836655
HAVANA	transcript	ENSG00000005700.14	protein_coding	IBTK	2	ENST00000503400.5	nonsense_mediated_decay	IBTK-005	0.222026373341073	0.0562537189701684	2.72712176256338	0.00661452264223304	0.0129627143549286	-3.85802838187439	0.322591975873711	0.0100353334800293	2.87446620972697	0.0118758697229085	0.0609885257020392	-6.86373983948765
HAVANA	transcript	ENSG00000005700.14	protein_coding	IBTK	2	ENST00000503631.5	protein_coding	IBTK-006	0.0183514549269613	0.0163738306405584	1.5285924212747	0.127000782621579	0.19271986880455	-6.38164305883793	0.0789083842598509	-0.00185776763588392	-1.19315095320395	0.251924998989066	0.500749831561764	-9.63397178227761
HAVANA	transcript	ENSG00000005700.14	protein_coding	IBTK	2	ENST00000510291.5	protein_coding	IBTK-007	0.876834863611084	0.525711658830259	7.33163045002433	9.27089092405132e-13	5.29605743838891e-12	17.9531170066003	1.9518725996345	0.0178745207444693	8.86485495722072	3.0446450750153e-07	5.28067209905758e-05	4.06597150531886
HAVANA	transcript	ENSG00000005700.14	protein_coding	IBTK	2	ENST00000471036.1	nonsense_mediated_decay	IBTK-003	0.57804572654652	0.150252734748797	3.94654197372406	9.06979022082668e-05	0.000226655265518495	0.115963231880787	0.587864370565266	-0.000366566088170841	-0.106062325422145	0.91698298536001	1	-10.353743249417
HAVANA	transcript	ENSG00000005700.14	protein_coding	IBTK	2	ENST00000369751.2	retained_intron	IBTK-004	1.28076687448255	0.0284563888000715	0.62740080579149	0.530684259324266	0.640530281331589	-7.34975497746502	1.20274352317459	-0.000401416339843719	-0.132400841089918	0.896482900184384	1	-10.3503901402634
ENSEMBL	transcript	ENSG00000223044.1	snRNA	RNU6-130P	3	ENST00000411112.1	snRNA	RNU6-130P-201	4.19645865656682	0.342190260374637	3.56562552073995	0.000398025987737196	0.000921423946486587	-1.27413511344387	4.25229172933146	0.0307835564738443	2.36170942686418	0.0326200513157064	0.127773567372708	-7.83699310147968
HAVANA	transcript	ENSG00000220537.1	processed_pseudogene	RP3-492P14.2	1	ENST00000401636.1	processed_pseudogene	RP3-492P14.2-001	0.0119238896727817	0.00696860799158632	2.54151926969704	0.0113394626169118	0.0213970909343719	-4.33986325378689	0.0141861621216307	0.000594017634034084	1.24719024466928	0.232052346247262	0.483028671860207	-9.57004951614058
ENSEMBL	transcript	ENSG00000146242.8	protein_coding	TPBG	3	ENST00000535040.4	protein_coding	TPBG-201	0.204804384113634	-0.0162631731621332	-0.567777531531794	0.57044206837777	0.676951743347122	-7.3853335644709	0.65388866592827	0.00267874777806781	0.910771650963408	0.377274300832614	0.640467092201092	-9.92865546946924
HAVANA	transcript	ENSG00000146242.8	protein_coding	TPBG	2	ENST00000369750.3	protein_coding	TPBG-001	0.253556599779915	-0.0599216278572725	-3.00749872859152	0.00276733273805296	0.00573391249918409	-3.06780697531126	0.829909533108995	0.0063548379503668	3.45261085451181	0.00369986136601979	0.0255724065662079	-5.70790664192204
ENSEMBL	transcript	ENSG00000146242.8	protein_coding	TPBG	3	ENST00000543496.3	protein_coding	TPBG-202	0.510547291223595	0.0903333702466889	2.29093774349152	0.0223841109472201	0.0401000427370891	-4.93783185654334	1.63356001188491	0.00920761655702117	3.71530191535934	0.00217617564961626	0.0172240498303081	-5.17388236369132
HAVANA	transcript	ENSG00000118420.16	protein_coding	UBE3D	2	ENST00000369747.7	protein_coding	UBE3D-003	0.864945374966539	0.229782049701127	6.75892242085283	3.90081771226968e-11	1.89230214294175e-10	14.2882925283024	1.21789057474652	-0.000565757056657724	-0.162593666893464	0.873077474338061	1	-10.345637596225
HAVANA	transcript	ENSG00000118420.16	protein_coding	UBE3D	2	ENST00000237186.10	nonsense_mediated_decay	UBE3D-004	0.0171275858594332	-0.00103275601767551	-0.0793441121678772	0.936790811514501	0.970796717780328	-7.54320401126333	0	0	0	1	1	-10.3597524836655
HAVANA	transcript	ENSG00000118420.16	protein_coding	UBE3D	2	ENST00000503942.1	processed_transcript	UBE3D-007	0.179931063843599	0.113122285006098	4.71299661528772	3.17264964945342e-06	9.28833872603254e-06	3.31054614001287	0.248123747272116	0.00436371741479919	1.04722045520744	0.312102530788505	0.568244624181238	-9.7947525280298
HAVANA	transcript	ENSG00000118420.16	protein_coding	UBE3D	2	ENST00000509102.5	nonsense_mediated_decay	UBE3D-005	0.371742290314266	0.0106079110362917	0.285142188292019	0.775653825722839	0.851426530640733	-7.50572936962886	0.145885134220742	0.000885408825545387	0.535614421914414	0.600326323541692	0.856819643148264	-10.2079363843525
HAVANA	transcript	ENSG00000118420.16	protein_coding	UBE3D	2	ENST00000430071.6	nonsense_mediated_decay	UBE3D-002	0.514134609619504	0.0266758985145968	0.794769489569132	0.427126419864353	0.539494863559176	-7.2309510544423	0.822054592935282	-0.00498704651160932	-1.23189841325104	0.23754723525626	0.490304961535632	-9.58837138199686
HAVANA	transcript	ENSG00000118420.16	protein_coding	UBE3D	2	ENST00000369746.2	nonsense_mediated_decay	UBE3D-001	0.516361096080919	0.14783119220605	6.67838731709017	6.47397272415192e-11	3.06870868680796e-10	13.792684709051	0.881584166156201	0.00717435653755837	4.46064585666548	0.000492951849587991	0.00578980421102337	-3.66106064123568
HAVANA	transcript	ENSG00000118420.16	protein_coding	UBE3D	2	ENST00000505226.1	nonsense_mediated_decay	UBE3D-006	0.603141307341222	0.180892804421928	7.1472340807693	3.17143340445476e-12	1.71476159506836e-11	16.7466136004727	0.826126651863175	0.0108175549065118	6.40915470506138	1.36520674907789e-05	0.000494338218203434	0.0623879855744338
ENSEMBL	transcript	ENSG00000118420.16	protein_coding	UBE3D	3	ENST00000626828.1	protein_coding	UBE3D-201	0.0190904580468957	-0.00489429401752601	-0.254925030029727	0.798886305486984	0.869191344605909	-7.51388186817053	0	0	0	1	1	-10.3597524836655
HAVANA	transcript	ENSG00000220091.2	processed_pseudogene	LAP3P1	2	ENST00000403648.2	processed_pseudogene	LAP3P1-001	0.584277749169885	0.362602369404898	8.22556755520602	1.70748251812474e-15	1.28604904296379e-14	24.1444962336819	0.722004571995489	0.00258305646890423	0.624127781818153	0.542217239385577	0.803344784376299	-10.1543263478915
HAVANA	transcript	ENSG00000227215.1	antisense	RP11-445L13__B.3	2	ENST00000451856.1	antisense	RP11-445L13__B.3-001	0.00904846441204777	0.00958279164015486	0.485231940972652	0.627725337729725	0.728247845200898	-7.42873813635056	0.818824302399693	0.00928495172591216	2.56011374837209	0.0221650929945723	0.0969379850758702	-7.46874839603139
ENSEMBL	transcript	ENSG00000083097.14	protein_coding	DOPEY1	3	ENST00000237163.9	protein_coding	DOPEY1-201	1.61766577260261	-0.247152997885247	-4.29598003913319	2.09231681595142e-05	5.60892124091631e-05	1.50734064413895	1.87015229764701	-0.0222449905698692	-2.40738082876806	0.0298628338874967	0.119784276299023	-7.75332988397073
HAVANA	transcript	ENSG00000083097.14	protein_coding	DOPEY1	2	ENST00000349129.6	protein_coding	DOPEY1-002	1.84861910542903	0.226634958301769	4.56555295858842	6.28569831781958e-06	1.78177175162101e-05	2.65543052461114	2.54916105743828	0.010281626928733	3.78692200025561	0.00188376647636583	0.01548427981774	-5.02799525100084
HAVANA	transcript	ENSG00000083097.14	protein_coding	DOPEY1	2	ENST00000369739.7	protein_coding	DOPEY1-006	0.122975629884095	0.291030473854708	5.85770329123823	8.53835498859654e-09	3.26048244090418e-08	9.03081285200886	1.80755347093231	0.022204901316413	3.00766308296223	0.00908964759413926	0.0499916620684136	-6.60129211844699
HAVANA	transcript	ENSG00000083097.14	protein_coding	DOPEY1	2	ENST00000604380.1	protein_coding	DOPEY1-001	1.60418515661661	0.060086793652191	1.04713975432349	0.295543378041899	0.398662438661142	-6.99910252870699	1.57840120595007	0.0023096739898204	0.561779404086638	0.582826774288315	0.841159114295513	-10.1929036441053
HAVANA	transcript	ENSG00000083097.14	protein_coding	DOPEY1	2	ENST00000493541.1	retained_intron	DOPEY1-004	0.874706504415128	0.358780048573739	8.16878205674196	2.58841109346374e-15	1.91194366540509e-14	23.7348340061157	1.15870934635506	0.0108826743709161	3.14088726941505	0.00694909676118882	0.0409296553093995	-6.33606612110265
HAVANA	transcript	ENSG00000083097.14	protein_coding	DOPEY1	2	ENST00000484282.1	processed_transcript	DOPEY1-003	1.04158648213397	0.308529970621613	8.14872605499294	2.99658320188354e-15	2.19880770614321e-14	23.5906630343807	1.85167780912058	0.0138314404274607	5.85693778918123	3.5839098337328e-05	0.000925728215160552	-0.946352633079597
HAVANA	transcript	ENSG00000083097.14	protein_coding	DOPEY1	2	ENST00000481979.1	retained_intron	DOPEY1-005	0.662425416100845	0.152567288035249	4.91694226746048	1.19585620887101e-06	3.66242500051766e-06	4.24801055270332	0.893585969323412	0.00661161653100515	3.65340627958705	0.00246561993455379	0.0188989171493631	-5.29990471619015
HAVANA	transcript	ENSG00000013375.15	protein_coding	PGM3	2	ENST00000504780.5	nonsense_mediated_decay	PGM3-013	0.13186413863316	0.0762269481731364	4.09400595562983	4.946937019828e-05	0.000127326216152956	0.689686912777955	0.22296178812757	0.00151079030563572	0.457812431619923	0.653857083166772	0.888583565858083	-10.2485467694773
HAVANA	transcript	ENSG00000013375.15	protein_coding	PGM3	2	ENST00000513973.5	protein_coding	PGM3-001	1.38560493824568	0.295561044230318	7.45460686366693	4.0278806868952e-13	2.39027498753042e-12	18.7714826160521	2.15931947820401	0.00461698704685271	1.55100981124546	0.142398474603621	0.349450788005579	-9.17013138126791
ENSEMBL	transcript	ENSG00000013375.15	protein_coding	PGM3	3	ENST00000616566.4	protein_coding	PGM3-201	0.015280477962035	0.0105401284378422	1.80929913816114	0.0710077297725587	0.11473732352605	-5.91613098919625	0.0138241403562815	-0.000737287485668344	-1.52813673550694	0.147947374258183	0.358672141784678	-9.20249093579108
HAVANA	transcript	ENSG00000013375.15	protein_coding	PGM3	1	ENST00000512866.5	protein_coding	PGM3-004	0.389644793691013	0.16688427584347	3.95676455832756	8.70180432809072e-05	0.000217906181222702	0.155098560497906	0.242161700363053	0.00583350644018718	1.37817095845951	0.188999245324734	0.422834834160448	-9.40580078154772
HAVANA	transcript	ENSG00000013375.15	protein_coding	PGM3	1	ENST00000283977.8	protein_coding	PGM3-003	0.489450713386457	-0.0241173113058088	-0.655174705446438	0.512657971520494	0.623513318491655	-7.33197164111984	0.167487071769105	-0.00439624930559322	-1.62228235263557	0.126229332046128	0.326762104409075	-9.06711835937525
HAVANA	transcript	ENSG00000013375.15	protein_coding	PGM3	1	ENST00000506587.5	protein_coding	PGM3-002	0.387119174229831	0.0820184831178346	1.8648643158204	0.0627887303075732	0.102666893664392	-5.81481667198611	0.366287658347554	-0.00547924440254031	-1.65004043987381	0.120373053967078	0.321957436620893	-9.0261279788977
HAVANA	transcript	ENSG00000013375.15	protein_coding	PGM3	1	ENST00000509219.1	protein_coding	PGM3-014	0.522558130704587	0.150494645842156	4.84567225040395	1.68837885506244e-06	5.08763436796913e-06	3.91629983966651	1.2033934738241	0.00621463210466626	1.87863779401691	0.0805020964147761	0.244328458438666	-8.67130189957117
HAVANA	transcript	ENSG00000013375.15	protein_coding	PGM3	2	ENST00000507404.1	retained_intron	PGM3-011	1.59260375361623	0.0572831796992865	0.793537286779766	0.427843001153735	0.540212392967068	-7.23192765818971	1.5559657163328	0.00479450985560468	0.846932135935194	0.41076288375231	0.676232709462935	-9.98559118901618
HAVANA	transcript	ENSG00000013375.15	protein_coding	PGM3	1	ENST00000510258.1	protein_coding	PGM3-009	0.503922795686942	0.215237983110744	4.82987808654274	1.82144756136502e-06	5.46980028830865e-06	3.84338545293867	0.260736771334101	0.00100919491534717	0.398339906950771	0.696170177432254	0.922886721741904	-10.2754165980869
HAVANA	transcript	ENSG00000013375.15	protein_coding	PGM3	2	ENST00000505470.5	nonsense_mediated_decay	PGM3-010	0.576199286921271	-0.0625084702453662	-1.23157193789912	0.218690612688771	0.309112579762555	-6.78967313927221	0.187031147284748	0.000425238106077008	0.134743186952171	0.894663249624922	1	-10.3500561540841
HAVANA	transcript	ENSG00000013375.15	protein_coding	PGM3	2	ENST00000507554.1	protein_coding	PGM3-005	0.0660933767860948	0.00117087944306093	0.0630740472260435	0.949732862994573	0.979936565235252	-7.54436173103641	0.429931050271674	0.00172171282410273	0.394592768581346	0.698873449596589	0.925121819793222	-10.2769874270918
HAVANA	transcript	ENSG00000013375.15	protein_coding	PGM3	2	ENST00000605602.1	protein_coding	PGM3-015	1.89323515453538	0.713333143734469	8.14519200832236	3.07482271130264e-15	2.25318768889793e-14	23.5652868681961	2.71674677456182	0.0281185884984459	3.48622219035214	0.00345667138153733	0.0242991773434785	-5.63973489413133
HAVANA	transcript	ENSG00000013375.15	protein_coding	PGM3	2	ENST00000508748.5	protein_coding	PGM3-006	0.0581250676933003	0.0367137034499739	2.06162690950751	0.0397619576518822	0.0678082059677612	-5.43178679007274	0.0110200269974401	8.39621104566866e-05	0.165369619065001	0.870931363795228	1	-10.345151973258
HAVANA	transcript	ENSG00000013375.15	protein_coding	PGM3	2	ENST00000503094.1	protein_coding	PGM3-007	0.524073290198819	0.163543793371266	4.79307697941367	2.17186965838795e-06	6.47274030850382e-06	3.67433273017207	0.271021082201173	-0.000948221499325131	-0.438885518179718	0.667198930331296	0.899226924524835	-10.2574926377794
HAVANA	transcript	ENSG00000013375.15	protein_coding	PGM3	2	ENST00000515333.1	retained_intron	PGM3-008	1.35350453282293	0.419628487146674	9.76728504523728	9.84285857893546e-21	1.28481058776591e-19	36.0504619411036	1.75128424683993	0.00886322879880611	2.82871410922867	0.0130138738129044	0.0652668113316531	-6.95315238135652
HAVANA	transcript	ENSG00000013392.7	protein_coding	RWDD2A	2	ENST00000369724.4	protein_coding	RWDD2A-001	1.24614284556301	0.335347585579751	9.32675704261849	3.57562793299112e-19	3.9535584819369e-18	32.5003165843272	2.21269663182954	0.0059492280841428	2.68876499025648	0.017194519551606	0.08025416474632	-7.22394238654599
HAVANA	transcript	ENSG00000065833.8	protein_coding	ME1	2	ENST00000369705.3	protein_coding	ME1-001	1.96618009040623	0.444407015962249	9.36513753370012	2.6263293256139e-19	2.94318489397538e-18	32.8050967928736	3.19597254886953	0.00941644870970585	2.95299863702629	0.0101454379005602	0.0542712687301956	-6.70936445471416
HAVANA	transcript	ENSG00000219951.4	processed_pseudogene	RP11-378G13.2	1	ENST00000403475.2	processed_pseudogene	RP11-378G13.2-001	0.00264121467948723	-0.000483261556629603	-0.346838904098637	0.728858944751798	0.813775113045094	-7.48625195845159	0.783994959914193	0.00391696744900021	1.72860850363118	0.105056141819266	0.293360319369597	-8.90756186077844
HAVANA	transcript	ENSG00000146250.6	protein_coding	PRSS35	2	ENST00000369700.3	protein_coding	PRSS35-001	0.557012019269927	-0.171831480928114	-4.63381474420015	4.59060558984015e-06	1.32098349206331e-05	2.95635512695244	1.11554206533717	0.000772291258889579	0.528720744851638	0.604980361158949	0.861164004825056	-10.2117824123578
HAVANA	transcript	ENSG00000065609.14	protein_coding	SNAP91	2	ENST00000521485.5	protein_coding	SNAP91-002	0.795506591989277	0.0686285332745637	1.28916967685768	0.197937925246172	0.283770591073686	-6.71736309671763	1.24667088950397	-0.00927299750706366	-1.04702513757487	0.312189603498772	0.568332341708834	-9.79495578514273
HAVANA	transcript	ENSG00000065609.14	protein_coding	SNAP91	2	ENST00000369694.6	protein_coding	SNAP91-001	0.847624026799382	0.0535805883288588	0.431288910371849	0.66644505533421	0.761444388877692	-7.45342958883469	0	0	0	1	1	-10.3597524836655
HAVANA	transcript	ENSG00000065609.14	protein_coding	SNAP91	2	ENST00000195649.10	protein_coding	SNAP91-009	1.91407302670959	0.359896096818548	4.46968086396555	9.70868023322796e-06	2.70146568218881e-05	2.23972931352203	3.15016789208969	0.0139070122928759	3.99991903787188	0.00122845216438674	0.0112938028861236	-4.59421521532186
HAVANA	transcript	ENSG00000065609.14	protein_coding	SNAP91	2	ENST00000439399.6	protein_coding	SNAP91-007	1.74755145977725	0.2775173652036	4.10781877587222	4.66940553064802e-05	0.000120500352552474	0.744435600949553	2.74083180551683	0.00273654917576689	0.669093981265525	0.513924546987198	0.77742458196107	-10.1241204210948
HAVANA	transcript	ENSG00000065609.14	protein_coding	SNAP91	2	ENST00000521743.5	protein_coding	SNAP91-008	2.39755941699246	0.448230974078491	4.65900498259499	4.08389294890699e-06	1.18192524949892e-05	3.06843823522708	4.7682053230155	0.0104082469380823	2.83526138496793	0.0128447205891283	0.0646657070423946	-6.9403821864415
HAVANA	transcript	ENSG00000065609.14	protein_coding	SNAP91	2	ENST00000520302.5	protein_coding	SNAP91-006	0.0959979965903085	0.0343762289232132	1.69294914208994	0.0910909244637575	0.143518307171309	-6.11847429078661	0.38663640178245	0.0011860929052429	0.276917116513389	0.785743368622053	0.993242315607328	-10.3188809217949
HAVANA	transcript	ENSG00000065609.14	protein_coding	SNAP91	2	ENST00000518312.5	nonsense_mediated_decay	SNAP91-004	0.357529925492455	0.0546849685159213	2.3289113621344	0.0202631981848432	0.0366030466063022	-4.8511119314864	0.524332236254377	0.00787412250232796	2.96898483354955	0.00982479286205239	0.0529860163693127	-6.67780931995656
HAVANA	transcript	ENSG00000065609.14	protein_coding	SNAP91	2	ENST00000520213.5	protein_coding	SNAP91-005	0.781615640963157	0.326000104395048	6.89082024004674	1.68391220919452e-11	8.47252565313643e-11	15.1106259940209	0.93671705109346	0.00359204818356725	0.750027172949228	0.465207732063998	0.731713866260881	-10.064803941725
HAVANA	transcript	ENSG00000065609.14	protein_coding	SNAP91	2	ENST00000523448.5	protein_coding	SNAP91-022	0.283698506169132	0.175245184307179	6.46001200822232	2.49547522669326e-10	1.11423153217677e-09	12.4738947740837	0.336488814655095	-0.0032362940859261	-1.18408679411865	0.255383439985316	0.504206279423857	-9.6444665767182
HAVANA	transcript	ENSG00000065609.14	protein_coding	SNAP91	2	ENST00000521616.5	nonsense_mediated_decay	SNAP91-010	0.201349019651306	0.373149423856238	7.38156868581976	6.61699336593616e-13	3.83917341411752e-12	18.2841226072102	0.667985330611338	0.0129315575878923	2.70233586855328	0.0167378990136628	0.0787195797367814	-7.19787657075703
HAVANA	transcript	ENSG00000065609.14	protein_coding	SNAP91	2	ENST00000519133.1	processed_transcript	SNAP91-021	0.552949627952613	0.0386267757673124	1.12761939707101	0.260023998366395	0.357976509360333	-6.91186251053081	0.903689852938799	0.0129503001628691	3.54406990823164	0.00307507482359664	0.0222728346372802	-5.52227250929657
HAVANA	transcript	ENSG00000065609.14	protein_coding	SNAP91	2	ENST00000521931.5	protein_coding	SNAP91-011	0.756511456177168	0.409927679609869	7.02196813002292	7.21210751647423e-12	3.76340012304732e-11	15.9412667783314	0.57625427744051	-0.0032037912285403	-0.522089255901729	0.609474211314936	0.86505079531422	-10.2154369130806
HAVANA	transcript	ENSG00000065609.14	protein_coding	SNAP91	2	ENST00000369691.5	protein_coding	SNAP91-003	0.734685447815417	0.222698380169549	3.97706182700255	8.01268168900143e-05	0.000201476538999278	0.233084654002778	0.959848112130796	0.021515608873241	3.72017248854494	0.00215491008673908	0.0171046641190743	-5.16396288614229
HAVANA	transcript	ENSG00000065609.14	protein_coding	SNAP91	2	ENST00000523780.1	retained_intron	SNAP91-020	1.02165344575036	0.127662351047632	2.04204496731221	0.0416736541779264	0.0707666777265172	-5.47159873389455	1.26220933117922	0.000732567544001387	0.163337595215576	0.872502235381637	1	-10.345508257349
HAVANA	transcript	ENSG00000065609.14	protein_coding	SNAP91	2	ENST00000522248.5	nonsense_mediated_decay	SNAP91-015	0.161076951309189	0.135474446137019	4.67122581349052	3.85787281410453e-06	1.11896881531032e-05	3.12301496842616	0.785148772751811	-0.00936705056291256	-1.22883960303941	0.238658479221098	0.49182344412868	-9.59201430728234
HAVANA	transcript	ENSG00000065609.14	protein_coding	SNAP91	2	ENST00000519779.5	protein_coding	SNAP91-013	0.638780149904328	0.0250519083894206	0.552649811418875	0.580751335674725	0.686378699444501	-7.39379678982014	1.59219992927895	0.007207559352648	1.94789686855681	0.0710088690725628	0.223449583065696	-8.55817525111833
HAVANA	transcript	ENSG00000065609.14	protein_coding	SNAP91	2	ENST00000518309.6	protein_coding	SNAP91-018	0.4418143506965	0.0971940053912403	1.90941962634536	0.056782657094967	0.0937325870742357	-5.73139441740572	1.29310128551892	0.0181959638180909	2.26941948373195	0.0389418374745942	0.145087958599373	-8.00383054017579
HAVANA	transcript	ENSG00000065609.14	protein_coding	SNAP91	2	ENST00000369690.6	protein_coding	SNAP91-017	0.254956447248917	0.0708108453248561	1.46073430804738	0.144719346723705	0.216259396992972	-6.48253979377644	1.38424960057034	-0.00487817907292705	-0.294355706176585	0.772648573504713	0.983345656136739	-10.3135868930247
HAVANA	transcript	ENSG00000065609.14	protein_coding	SNAP91	2	ENST00000523484.6	protein_coding	SNAP91-016	0.573908663805573	0.164696579221053	4.83593368257173	1.76927488382962e-06	5.31904192242804e-06	3.87131574906849	1.03760780041436	0.00296732037836137	0.885632081566345	0.390234253037264	0.654512964521577	-9.95151985521658
HAVANA	transcript	ENSG00000065609.14	protein_coding	SNAP91	2	ENST00000519825.5	protein_coding	SNAP91-019	0.0433608495043021	0.0346550616315757	3.08252737480161	0.00216633801768469	0.00455778326105245	-2.84369763118615	0.326336759120393	0.00263032595275817	0.678782281786924	0.507941493346421	0.771763681344484	-10.1173534061939
HAVANA	transcript	ENSG00000065609.14	protein_coding	SNAP91	2	ENST00000523585.5	nonsense_mediated_decay	SNAP91-012	1.01306029548923	0.148585639253683	3.14052425610474	0.00178675240106963	0.00380122454282033	-2.66682093979647	0.97233391455478	0.0110601113427028	3.42135808417575	0.00394134763062335	0.0268308305331436	-5.77123601855319
HAVANA	transcript	ENSG00000065609.14	protein_coding	SNAP91	2	ENST00000523199.1	nonsense_mediated_decay	SNAP91-014	0.498488203519963	0.0210878487655925	0.550896568277777	0.581951774891246	0.687512059732174	-7.39476288456723	0.154707485766251	-0.00367212355956855	-1.30141738985222	0.213368721032296	0.457388286507973	-9.50361909128833
HAVANA	transcript	ENSG00000237874.2	lincRNA	RP3-393K13.1	2	ENST00000443471.2	lincRNA	RP3-393K13.1-001	0.00786909310126256	0.00242525006529576	0.563327044586885	0.573465899923031	0.679772675111703	-7.38784709292834	0	0	0	1	1	-10.3597524836655
HAVANA	transcript	ENSG00000203877.8	protein_coding	RIPPLY2	2	ENST00000369689.5	protein_coding	RIPPLY2-001	0.152215535134394	0.0162801408866473	0.878476438745883	0.380109111244175	0.490955003350604	-7.16106974171486	0.352798221996082	0.000798108666940191	0.290601432871832	0.775461805044042	0.985483755736679	-10.3147536110769
HAVANA	transcript	ENSG00000203877.8	protein_coding	RIPPLY2	2	ENST00000635617.1	retained_intron	RIPPLY2-003	0.492142992191001	0.225831884273894	10.2283515540981	2.04080634403593e-22	3.19181462268894e-21	39.8840099689089	0.842941414356579	0.00495965368781948	3.10501772010912	0.00747073638038212	0.0431463414897099	-6.40771158854138
HAVANA	transcript	ENSG00000203877.8	protein_coding	RIPPLY2	2	ENST00000369687.2	protein_coding	RIPPLY2-002	1.66295083552815	0.119086765414821	2.12382887693302	0.0341770123118088	0.0590539282812204	-5.30284784916648	2.33843358782492	-0.00926451739652495	-2.77683469408863	0.0144332413632275	0.0705669039501641	-7.0540319739388
HAVANA	transcript	ENSG00000065615.13	protein_coding	CYB5R4	2	ENST00000369681.9	protein_coding	CYB5R4-001	1.58816643874082	0.323444355596982	7.52354889722956	2.51242173668165e-13	1.52325648490824e-12	19.2350227141726	2.18663016366411	0.0123675132626433	5.23739823076543	0.000111221391835068	0.00199948510936585	-2.1244107967537
HAVANA	transcript	ENSG00000065615.13	protein_coding	CYB5R4	2	ENST00000369679.4	protein_coding	CYB5R4-003	1.03083806124215	0.441153255330706	9.82815644085351	5.9398974201517e-21	7.94188381037136e-20	36.5498030277641	0.887894053333105	0.007820471314354	1.75540534281781	0.100237140124642	0.283890819241978	-8.86628851868262
HAVANA	transcript	ENSG00000065615.13	protein_coding	CYB5R4	2	ENST00000479164.1	processed_transcript	CYB5R4-002	1.10944936513216	0.446882587090732	10.4857144124172	2.23240505933525e-23	3.88044584590477e-22	42.0739691347009	0.412544659871726	-0.00263197265753601	-0.546748112434186	0.592847808273093	0.85006961971379	-10.2016237453215
HAVANA	transcript	ENSG00000228679.1	lincRNA	RP4-676J13.2	2	ENST00000420766.1	lincRNA	RP4-676J13.2-001	0.188680557293199	0.0975698173989586	5.51670558931397	5.56202435649602e-08	1.95329115514403e-07	7.21157117551501	0.182807277825861	0.00161636054780354	1.46095683690869	0.165308651010886	0.386218922528532	-9.29550088700941
HAVANA	transcript	ENSG00000230852.1	lincRNA	RP11-51G5.1	2	ENST00000444796.1	lincRNA	RP11-51G5.1-001	0.708959612895232	0.0327768073378867	0.745203482974083	0.456500473263575	0.568853336506915	-7.26904284058836	1.02616424599191	-0.00299574063926926	-0.837967942928285	0.415617596867315	0.681176490900928	-9.99328679615568
HAVANA	transcript	ENSG00000135324.5	protein_coding	MRAP2	2	ENST00000257776.4	protein_coding	MRAP2-001	1.91856562993794	0.322680871789326	4.99686054978182	8.08228917268325e-07	2.51950919702222e-06	4.62519347535604	3.06912332418605	-0.00260483023609833	-1.28371965340439	0.219330203107725	0.465632709190994	-9.5255474203234
HAVANA	transcript	ENSG00000135315.11	protein_coding	CEP162	2	ENST00000461137.5	processed_transcript	CEP162-003	0.132064981896555	0.156138656013371	7.3776924007156	6.79292167143212e-13	3.93613152205771e-12	18.2583648553156	0.0504471065484932	0.00173265753421435	1.43872272474239	0.171416056010659	0.395883080882489	-9.32560076543108
HAVANA	transcript	ENSG00000135315.11	protein_coding	CEP162	2	ENST00000257766.8	protein_coding	CEP162-001	0.177402455524583	0.058677928354722	2.79707702234615	0.00535640114109238	0.0106513142282703	-3.66786929221844	0.137177260017298	0.00541681967184592	1.51333688843488	0.151634215727671	0.364565168821016	-9.22324360922898
HAVANA	transcript	ENSG00000135315.11	protein_coding	CEP162	2	ENST00000403245.7	protein_coding	CEP162-004	0.833900201941247	0.186072377504057	5.472179293932	7.05541615997355e-08	2.45253462092846e-07	6.98112122983397	1.25521825411105	0.00785617453448787	1.92208792659949	0.0744214475504057	0.231038629399877	-8.60061658572861
ENSEMBL	transcript	ENSG00000135315.11	protein_coding	CEP162	3	ENST00000617909.1	protein_coding	CEP162-201	0.317930198004911	0.256291387368233	9.95252838419265	2.10307090884105e-21	2.94793094898614e-20	37.5765296733255	0.370684348193039	0.00550775880427066	1.41301396440855	0.178709409175992	0.407098430064055	-9.35997143277706
HAVANA	transcript	ENSG00000135315.11	protein_coding	CEP162	2	ENST00000487999.1	retained_intron	CEP162-005	0.121744741092916	0.0474600790829245	3.78905971909774	0.000169730894536754	0.000411213446565914	-0.474886143104136	0.359978197384204	0.00933345781992324	2.3287287330216	0.034759015824045	0.133671191303513	-7.89696459111916
HAVANA	transcript	ENSG00000135315.11	protein_coding	CEP162	2	ENST00000497936.5	processed_transcript	CEP162-002	0.393945181405744	0.0775601202939657	2.4268459090635	0.0155847241843739	0.0287283071302027	-4.62102747024271	0.842550755398071	-0.00181528038593142	-0.467825868123434	0.646847274657333	0.882827658855953	-10.2436654816923
HAVANA	transcript	ENSG00000135315.11	protein_coding	CEP162	2	ENST00000435955.1	nonsense_mediated_decay	CEP162-006	0.263533383616002	0.133915246950078	5.64574503276857	2.76686771435074e-08	1.00304124618752e-07	7.88873437897606	0.244531356999673	0.00322647468479277	1.33202528446574	0.203364424352388	0.443497721823065	-9.4651357998477
HAVANA	transcript	ENSG00000231776.5	lincRNA	LINC01611	2	ENST00000454981.5	lincRNA	LINC01611-001	0.00196070836922909	-0.000933190513102803	-0.600291255736297	0.548585370243398	0.657135618607789	-7.36637131536203	0	0	0	1	1	-10.3597524836655
HAVANA	transcript	ENSG00000231776.5	lincRNA	LINC01611	2	ENST00000454172.5	lincRNA	LINC01611-003	0.015300163490846	-0.00220511960078872	-0.261115581747077	0.794111385698593	0.865603681292242	-7.51228595862451	0	0	0	1	1	-10.3597524836655
HAVANA	transcript	ENSG00000231776.5	lincRNA	LINC01611	2	ENST00000428896.1	lincRNA	LINC01611-002	0.00308951014918528	-0.00610173803326042	-2.86010318562933	0.00441297289729767	0.00888975500953054	-3.49255058531606	0	0	0	1	1	-10.3597524836655
HAVANA	transcript	ENSG00000226309.1	processed_pseudogene	SMARCE1P2	1	ENST00000442896.1	processed_pseudogene	SMARCE1P2-001	0.00238568783819322	-2.43653537913365e-05	-0.0192334665536772	0.984662567955162	1	-7.54616461248209	0.00646467719911742	-0.000112125767478185	-0.602424062302375	0.556175289639761	0.816635748918835	-10.1681934437443
HAVANA	transcript	ENSG00000112837.16	protein_coding	TBX18	1	ENST00000330469.4	retained_intron	TBX18-007	0.0330363640005635	0.00529984948432676	0.560780926738725	0.575199250790735	0.681385889948555	-7.38927619581598	0.0275171013868611	0.000749306671430706	0.856059154377823	0.405858410604288	0.67120841161276	-9.97767962166253
HAVANA	transcript	ENSG00000112837.16	protein_coding	TBX18	2	ENST00000606784.5	protein_coding	TBX18-006	0.0161523413540412	0.00561348322555222	0.855900077667934	0.392464912251563	0.503917572115065	-7.18060382375349	0.00508351220520421	-0.000116194564690382	-0.487231820817573	0.633361000628143	0.872777430280818	-10.2339141173242
HAVANA	transcript	ENSG00000112837.16	protein_coding	TBX18	2	ENST00000369663.9	protein_coding	TBX18-001	0.261758516854314	0.00075659393770181	0.0186848982093534	0.985099963586331	1	-7.54617500530003	0.421296621897268	0.00292937650467897	2.71326493564739	0.0163787288069639	0.0774624949893431	-7.17685335563844
HAVANA	transcript	ENSG00000112837.16	protein_coding	TBX18	2	ENST00000607343.1	processed_transcript	TBX18-005	0.171803121463182	-0.0343996996503268	-1.10183706298866	0.271065054847771	0.370791248523286	-6.94051012506619	0.250500909796327	0.00089987496379466	0.504422165057598	0.621525803232765	0.87045663260003	-10.224955882427
HAVANA	transcript	ENSG00000112837.16	protein_coding	TBX18	2	ENST00000606521.1	processed_transcript	TBX18-004	0.131985881283486	0.0119374128470565	0.443906438407905	0.657303156109822	0.753717339209044	-7.44791434120393	0.171091245057739	0.00245656709912048	1.35984972671009	0.194600754576136	0.431152591128593	-9.42954602167607
HAVANA	transcript	ENSG00000112837.16	protein_coding	TBX18	2	ENST00000606325.5	protein_coding	TBX18-003	0.0398413101348253	0.0309192409407627	1.95245344286331	0.0514446087830179	0.0856870707252047	-5.64897860908764	0.0463864680355846	-0.00146704431504421	-1.25168880429158	0.230454979036965	0.480819931898821	-9.56462485001692
HAVANA	transcript	ENSG00000112837.16	protein_coding	TBX18	2	ENST00000606621.1	protein_coding	TBX18-002	0.0401168718596761	0.0144869918588082	0.870607948680734	0.384387967201239	0.495406703327561	-7.16793547221133	0.0435827150295817	0.000716499864811244	0.995816673896559	0.335631008934907	0.594645129905617	-9.84711323177008
HAVANA	transcript	ENSG00000228290.6	antisense	TBX18-AS1	2	ENST00000626169.2	antisense	TBX18-AS1-011	0.000364213457646093	-6.42710698601392e-06	-0.00862234844307157	0.99312390146403	1	-7.54631229534885	0.00894624679462435	-0.000204485641019985	-0.498056552123212	0.625896022187394	0.87045663260003	-10.2283081322879
HAVANA	transcript	ENSG00000228290.6	antisense	TBX18-AS1	2	ENST00000589304.5	antisense	TBX18-AS1-003	0	0	0	1	1	-7.54634944069386	0	0	0	1	1	-10.3597524836655
HAVANA	transcript	ENSG00000228290.6	antisense	TBX18-AS1	2	ENST00000592681.5	antisense	TBX18-AS1-004	0.000106177523075045	1.96200364903884e-05	0.0572436658219767	0.954374068671522	0.98304912904386	-7.54471222185888	0.0162324578418247	0.00111308282343941	2.48084589183994	0.0258867842918479	0.108148620432199	-7.61732899238384
HAVANA	transcript	ENSG00000228290.6	antisense	TBX18-AS1	2	ENST00000620850.4	antisense	TBX18-AS1-010	0.0652257002936085	0.0296162475265567	2.05614397582134	0.040289556304482	0.0686316836315533	-5.44297176707367	0.128684127083683	0.0024442194796917	1.08528875242283	0.295468529445537	0.549352102023798	-9.75451790274086
HAVANA	transcript	ENSG00000228290.6	antisense	TBX18-AS1	2	ENST00000586398.5	antisense	TBX18-AS1-005	8.4138532727054e-05	-0.00027856414180728	-0.777345982092958	0.437323992619025	0.54979456690173	-7.24461993508914	0.00633635507784059	-0.000337938937484831	-1.19520403563366	0.251146679385153	0.500038022795611	-9.63158551574144
HAVANA	transcript	ENSG00000228290.6	antisense	TBX18-AS1	2	ENST00000587281.5	antisense	TBX18-AS1-006	0.653051785859161	0.233943364431145	6.2639098537251	8.12850891430258e-10	3.45198035737584e-09	11.3212429796683	0.319070537956508	0.00332342752958405	1.10599240648235	0.286701979189181	0.539011574641238	-9.73212347449467
HAVANA	transcript	ENSG00000228290.6	antisense	TBX18-AS1	2	ENST00000591225.5	antisense	TBX18-AS1-008	0	0	0	1	1	-7.54634944069386	0.0403381245237419	0.00124103648685523	2.11051576968683	0.0525854716975457	0.180108885138048	-8.28341994153944
HAVANA	transcript	ENSG00000228290.6	antisense	TBX18-AS1	2	ENST00000590270.1	antisense	TBX18-AS1-007	0.000105328168850598	-6.50671879987732e-05	-0.214645950415009	0.830131282550618	0.892552429565837	-7.52333086044329	0.0243506017629379	-0.000441242738536722	-0.90471347873436	0.38037030545007	0.6437978809409	-9.9342176932857
HAVANA	transcript	ENSG00000228290.6	antisense	TBX18-AS1	2	ENST00000423086.2	antisense	TBX18-AS1-001	0.000233529546706581	-0.000157295145259675	-0.290133284854528	0.771835112078471	0.848481729818575	-7.50429502758087	0.0884151494678952	0.00236234072490207	1.39572098691039	0.183757431732	0.414754830115021	-9.38282626930126
HAVANA	transcript	ENSG00000228290.6	antisense	TBX18-AS1	2	ENST00000441863.1	antisense	TBX18-AS1-002	0	0	0	1	1	-7.54634944069386	0	0	0	1	1	-10.3597524836655
HAVANA	transcript	ENSG00000228290.6	antisense	TBX18-AS1	2	ENST00000586938.1	antisense	TBX18-AS1-009	3.01889435744961e-05	-0.000103200905193206	-0.453228862434777	0.650581477617546	0.747860704213543	-7.44373734530082	0	0	0	1	1	-10.3597524836655
HAVANA	transcript	ENSG00000219604.1	processed_pseudogene	RP11-132M7.2	2	ENST00000405071.1	processed_pseudogene	RP11-132M7.2-001	0.0181714277139191	-0.00996772075150117	-0.720305229449592	0.471675228753064	0.583870153857462	-7.28725413846818	0	0	0	1	1	-10.3597524836655
HAVANA	transcript	ENSG00000216523.1	processed_pseudogene	RP3-435K13.1	2	ENST00000401925.1	processed_pseudogene	RP3-435K13.1-001	0.060865779435265	0.0243448685681653	1.17691411948887	0.239792322750611	0.334241527978517	-6.85525474148733	0	0	0	1	1	-10.3597524836655
HAVANA	transcript	ENSG00000220291.1	unprocessed_pseudogene	RP3-455E7.1	2	ENST00000403057.1	unprocessed_pseudogene	RP3-455E7.1-001	4.82695647086663e-05	-0.000131272975919779	-0.557991090132844	0.577101368226896	0.683079992117154	-7.39083467120147	0.00791322644867279	-2.64004924370923e-05	-0.0967858348596234	0.924218522728993	1	-10.3547481236666
HAVANA	transcript	ENSG00000216902.3	processed_pseudogene	RP1-161C16.1	1	ENST00000403365.1	processed_pseudogene	RP1-161C16.1-001	0.000136347973125766	-3.66542316481743e-05	-0.0924023792962135	0.926415529788093	0.963297182574958	-7.54208348968787	0.0773666091763344	-0.000509580564442841	-0.429553341364125	0.673820774675917	0.904380518846966	-10.261768152558
HAVANA	transcript	ENSG00000217060.1	unprocessed_pseudogene	RP11-30P6.1	1	ENST00000402742.1	unprocessed_pseudogene	RP11-30P6.1-001	0.00419612012339563	0.00631890554501855	3.85491157770025	0.000130944013913098	0.00032142930590517	-0.230575880661572	0.0113610198865857	-0.000259927566964866	-0.99639916589875	0.335357481682635	0.594348135464715	-9.84653272263485
HAVANA	transcript	ENSG00000213211.2	processed_pseudogene	KRT18P64	1	ENST00000434946.1	processed_pseudogene	KRT18P64-001	1.18601003428504e-05	-1.16015419298662e-05	-0.0564620885922521	0.954996355372136	0.983499300409403	-7.54475662409114	0.0105073126587146	0.000204880401387973	0.698852370618834	0.495676656922111	0.760344612935075	-10.1030449243134
HAVANA	transcript	ENSG00000234155.1	lincRNA	RP11-30P6.6	2	ENST00000455071.1	lincRNA	RP11-30P6.6-001	0.0602597920411368	0.0108088070732481	2.48509571220669	0.0132790911177335	0.0247715459292265	-4.47978861053054	0.0721014558433266	0.000143120539643571	0.310743583065373	0.760407611559956	0.973972813328209	-10.3083208371926
HAVANA	transcript	ENSG00000216439.1	processed_pseudogene	DUTP5	1	ENST00000406790.1	processed_pseudogene	DUTP5-001	0.02219210066704	0.000762327969888742	0.116019578322299	0.907683821525592	0.949837334886988	-7.53962416694212	0.0456178513715613	0.00109558174620672	0.865101133471154	0.401037928368194	0.666210416577534	-9.96976621403727
HAVANA	transcript	ENSG00000214460.3	processed_pseudogene	TPT1P6	1	ENST00000458298.1	processed_pseudogene	TPT1P6-001	0.0322376846731246	-0.00701620752040803	-0.935361002594013	0.35005588709361	0.459043640804641	-7.10960304379973	0.0745551528435068	-0.000840018880942279	-0.841210181593566	0.413857394388824	0.679408308935824	-9.99051196294134
ENSEMBL	transcript	ENSG00000135318.11	protein_coding	NT5E	3	ENST00000369651.7	protein_coding	NT5E-201	0.262442494121804	-0.0570603258567216	-3.00416590507843	0.00279727557607299	0.00579216616364449	-3.07763860786338	0.525242457342254	0.0036830365908835	1.3876184922171	0.186162508985158	0.418487288017048	-9.39346081591493
HAVANA	transcript	ENSG00000135318.11	protein_coding	NT5E	2	ENST00000369646.7	protein_coding	NT5E-002	0.22130458222088	-0.0608136659813433	-2.88366619864114	0.00410096740934312	0.00829996018871555	-3.42603499825088	0.299895117213778	0.00126983836849784	0.553947132164725	0.588037476581135	0.845611992041933	-10.1974756660429
HAVANA	transcript	ENSG00000135318.11	protein_coding	NT5E	2	ENST00000257770.7	protein_coding	NT5E-001	1.11197005977477	-0.122641827351666	-2.23493202883037	0.0258647585557205	0.0457698674074718	-5.06318326434626	1.9416058241381	0.00331294638905846	1.26866084496641	0.224506209227092	0.472503411832701	-9.54401754479614
HAVANA	transcript	ENSG00000135318.11	protein_coding	NT5E	2	ENST00000416334.5	protein_coding	NT5E-003	0.0145365480770404	-0.00450089646450809	-0.451734766889615	0.651656856255733	0.748798913913472	-7.44441262497951	0.031441928254792	0.00044053495642956	0.426760644138028	0.675807871781043	0.906036954975529	-10.2630302065252
HAVANA	transcript	ENSG00000135318.11	protein_coding	NT5E	2	ENST00000437581.1	protein_coding	NT5E-004	0.0839732635555107	-0.0198158102829243	-1.71580652663385	0.0868197772925178	0.137517968454479	-6.07977159303104	0.36304619308581	0.0034045287369584	1.63281228012762	0.123979483046366	0.326762104409075	-9.05162524980964
HAVANA	transcript	ENSG00000280232.1	TEC	RP11-321N4.4	2	ENST00000624603.1	TEC	RP11-321N4.4-001	1.61747859981805	0.244347174636967	5.05633300352558	6.01769011850482e-07	1.90082331521467e-06	4.90944722540347	1.92961712851458	0.00557867903667011	2.09858842676775	0.0537705418778061	0.182921600851455	-8.30398205286285
HAVANA	transcript	ENSG00000135317.12	protein_coding	SNX14	2	ENST00000346348.7	protein_coding	SNX14-001	0.18014759847774	0.00882324077418951	0.65559511452268	0.512387590763574	0.62327708732121	-7.33169655027209	0.286545242991844	0.00131420706965232	0.496341945923716	0.627075658885551	0.870483312129853	-10.2292040427748
HAVANA	transcript	ENSG00000135317.12	protein_coding	SNX14	2	ENST00000314673.7	protein_coding	SNX14-002	1.78555020801396	0.189777740467746	3.60716350081811	0.000340817060908641	0.000795520589970908	-1.12903263734596	2.73226900264191	-0.00743210881425794	-1.89579175815681	0.0780500316449137	0.239091665100951	-8.64351193666194
HAVANA	transcript	ENSG00000135317.12	protein_coding	SNX14	2	ENST00000513865.5	protein_coding	SNX14-007	0.242025289139493	0.0490412693186454	2.29475062467922	0.0221627457529052	0.039728477243112	-4.92918744770038	0.0585583457123173	-0.000190884641733588	-0.1292161052622	0.898957925612561	1	-10.3508348668177
HAVANA	transcript	ENSG00000135317.12	protein_coding	SNX14	2	ENST00000474645.6	retained_intron	SNX14-003	1.59597881949728	-0.0562768449942751	-1.1273383714113	0.260142637085512	0.358107213341302	-6.912178321215	1.90654664055328	0.0106084671715058	3.53094976550314	0.00315773484999938	0.0227195561730196	-5.54892700052605
HAVANA	transcript	ENSG00000135317.12	protein_coding	SNX14	2	ENST00000505648.5	protein_coding	SNX14-009	0.574985358622055	0.018373887913925	0.494224150847954	0.621365940225134	0.722705396706465	-7.42433973474251	1.13339074242759	-0.00814819771782384	-1.75466386211873	0.100367821662645	0.284082368731107	-8.86743614460595
HAVANA	transcript	ENSG00000135317.12	protein_coding	SNX14	2	ENST00000508980.5	processed_transcript	SNX14-006	1.49052464987263	0.238015351547388	4.95259655800291	1.00474424255475e-06	3.1020329663812e-06	4.41560432041016	1.04428250249658	0.0118392786488393	5.92051437001927	3.20013294191653e-05	0.000860426655959758	-0.828180811862033
HAVANA	transcript	ENSG00000135317.12	protein_coding	SNX14	2	ENST00000369627.6	protein_coding	SNX14-008	0.00303969863453423	0.0016570149853188	0.26005317729082	0.794930299040163	0.866169644360399	-7.51256256496938	0	0	0	1	1	-10.3597524836655
HAVANA	transcript	ENSG00000135317.12	protein_coding	SNX14	2	ENST00000503491.5	retained_intron	SNX14-012	0.916035150658529	0.126862225706376	3.33980733116585	0.000901291126698402	0.00199371447300633	-2.03495946457851	1.47971041423103	0.0103638784211509	2.88627150366882	0.0115983965540818	0.0599729262937391	-6.84060424513868
HAVANA	transcript	ENSG00000135317.12	protein_coding	SNX14	2	ENST00000508658.5	protein_coding	SNX14-020	1.14435223921281	0.30475194494228	5.20003390892898	2.91525744042572e-07	9.51574983935707e-07	5.60877014001017	1.33730020607796	0.00578143469412353	0.708523732279938	0.489829404070204	0.755137326966637	-10.0960107791616
HAVANA	transcript	ENSG00000135317.12	protein_coding	SNX14	2	ENST00000515216.5	protein_coding	SNX14-011	0.975420963403098	0.259100697164171	6.49457927526416	2.02038846176518e-10	9.10862638052482e-10	12.6801920358466	1.40434154193012	0.017730956891822	7.41044525793883	2.63827086195144e-06	0.000173636524868393	1.7881196376694
HAVANA	transcript	ENSG00000135317.12	protein_coding	SNX14	2	ENST00000418862.1	protein_coding	SNX14-004	0.307388144077439	0.163959219468817	5.52843094506356	5.22297262760831e-08	1.83948346425366e-07	7.27253164560749	0.0151190528492772	0.000115192783613541	0.165915248412968	0.870509656462713	1	-10.3450555581578
HAVANA	transcript	ENSG00000135317.12	protein_coding	SNX14	2	ENST00000369635.6	nonsense_mediated_decay	SNX14-005	0.255004869424319	0.192939659722688	4.52206122865718	7.66341192724348e-06	2.15379994615505e-05	2.46584365813701	2.01143016277996	0.0129612492153418	3.76337752680327	0.00197522748053362	0.0160513687097615	-5.07595898953416
HAVANA	transcript	ENSG00000135317.12	protein_coding	SNX14	2	ENST00000503608.5	retained_intron	SNX14-019	0.923730272343769	0.105986213903443	2.41701485874473	0.0160069089703376	0.0294526525319892	-4.64454232983464	1.48375664905806	0.0119360590652944	3.61226143719054	0.00267922215203957	0.0201100852509399	-5.38362954183337
HAVANA	transcript	ENSG00000135317.12	protein_coding	SNX14	2	ENST00000506182.1	retained_intron	SNX14-017	0.656350763760814	0.125502874592391	3.09305789560233	0.00209233206057221	0.00441063158288908	-2.81181768957755	0.952037967770694	0.00723262259359077	1.57887642991688	0.135877782496824	0.33907601613481	-9.13024356229845
HAVANA	transcript	ENSG00000135317.12	protein_coding	SNX14	2	ENST00000514801.1	retained_intron	SNX14-018	1.95002026876675	0.261413884433966	3.62710855956656	0.000316178039978076	0.000740985228074603	-1.05879288497256	2.98668908431828	0.0198653484177082	3.63396840876534	0.00256430436415284	0.0194616860752407	-5.33946413404625
HAVANA	transcript	ENSG00000135317.12	protein_coding	SNX14	2	ENST00000504191.1	retained_intron	SNX14-016	0.697019899110912	0.671332639012032	13.0970461054526	6.94763159829438e-34	3.95702770630835e-32	66.0601325941426	0.60463411684926	0.0180673376708293	4.77096968028895	0.000269638237582269	0.00374432320897679	-3.04033062852117
HAVANA	transcript	ENSG00000135317.12	protein_coding	SNX14	2	ENST00000509338.5	protein_coding	SNX14-013	0.606078344428081	0.133453226572849	2.99887382154925	0.00284543110522161	0.00588567512685877	-3.09322834334735	0.94474470896043	-0.00531789421634793	-0.582809125541974	0.568954942429272	0.828375118447386	-10.1803240650032
HAVANA	transcript	ENSG00000135317.12	protein_coding	SNX14	2	ENST00000514419.5	protein_coding	SNX14-015	1.36678441436409	0.0955414184492501	1.79658210965939	0.0730082264294867	0.117659137945833	-5.9388932479598	2.00022986443074	-0.00110769714462195	-0.315218217862445	0.757076615070058	0.971386779433134	-10.3068340365017
HAVANA	transcript	ENSG00000135317.12	protein_coding	SNX14	2	ENST00000513869.1	nonsense_mediated_decay	SNX14-014	0.258164157035882	-0.107640992722871	-2.64759773763692	0.0083637272086151	0.0161303209995183	-4.06851884054068	0.520349501331433	0.0110462426615141	1.6535137301942	0.11965706861459	0.32066061267938	-9.02096537401846
HAVANA	transcript	ENSG00000271793.1	protein_coding	RP11-321N4.5	2	ENST00000503906.1	nonsense_mediated_decay	RP11-321N4.5-001	0.521406260818829	0.387714995458231	9.59354935687944	4.11333643760263e-20	5.02997748462267e-19	34.6368887740653	1.12221639283838	0.00511850964256789	0.88380048155973	0.391190055253757	0.655519565236144	-9.95316327223909
ENSEMBL	transcript	ENSG00000135316.17	protein_coding	SYNCRIP	3	ENST00000616122.4	protein_coding	SYNCRIP-201	1.38161416638188	0.333731650756938	6.8630582779429	2.01174471035846e-11	1.004481489028e-10	14.9364478759248	2.10479188934791	-0.000151064115605484	-0.0488159248369415	0.961730521346125	1	-10.3584791204246
HAVANA	transcript	ENSG00000135316.17	protein_coding	SYNCRIP	2	ENST00000355238.10	protein_coding	SYNCRIP-002	1.41028739212715	0.75568511100823	15.7929578823359	7.71251367506736e-46	2.24449001674501e-43	93.4048836448966	2.791927735459	0.0119342363924113	2.93159014170252	0.0105909864810358	0.0560170221422108	-6.7515556313847
HAVANA	transcript	ENSG00000135316.17	protein_coding	SYNCRIP	2	ENST00000369622.7	protein_coding	SYNCRIP-001	1.65264455339541	0.379200098267652	8.42490934847294	3.89830434745767e-16	3.13666020046603e-15	25.5995690981676	2.47820650526344	0.00932450106551526	3.92207095421374	0.00143575704799035	0.0126758311457586	-4.75269301868981
HAVANA	transcript	ENSG00000135316.17	protein_coding	SYNCRIP	2	ENST00000444272.1	protein_coding	SYNCRIP-003	1.00756734123704	0.971040798213308	12.8656916608169	6.63615649023936e-33	3.35458905977776e-31	63.8202334020154	1.51877990635819	0.0159656905801067	2.04984286359809	0.0588739549652681	0.195197845757955	-8.38736120699457
HAVANA	transcript	ENSG00000220563.1	processed_pseudogene	PKMP3	1	ENST00000405497.1	processed_pseudogene	PKMP3-001	1.93510486265372	0.866970394166277	15.5674762936758	8.30016465944632e-45	2.04319266337383e-42	91.0432919108265	2.47085039667437	0.0039988758947369	1.85673172535772	0.0837338350452303	0.251221967324663	-8.70656601268744
HAVANA	transcript	ENSG00000203875.10	processed_transcript	SNHG5	2	ENST00000623163.3	lincRNA	SNHG5-019	1.46324622245173	0.590536634403779	12.9951083985627	1.88239420951574e-33	1.0195030430903e-31	65.0707845205801	1.41094621837087	0.0116591832053005	3.29888603687988	0.00504954198599765	0.0323259248306364	-6.0187530658234
HAVANA	transcript	ENSG00000203875.10	processed_transcript	SNHG5	2	ENST00000623901.3	lincRNA	SNHG5-020	0.594991940126785	0.152027085820828	4.52767160536008	7.47064968537786e-06	2.10207435078038e-05	2.49020628879085	0.505379751351029	-0.00236213213472982	-0.627130347961056	0.540301539629832	0.801454015674851	-10.1523712765175
HAVANA	transcript	ENSG00000203875.10	processed_transcript	SNHG5	2	ENST00000589187.5	lincRNA	SNHG5-011	0.258770040092135	0.0502372930935723	1.95977935515445	0.0505792212124342	0.0843687093493666	-5.63476826941674	0.126562874020132	-0.000857800989369463	-0.411852975268303	0.686457175201657	0.915103775579306	-10.2696312488506
HAVANA	transcript	ENSG00000203875.10	processed_transcript	SNHG5	2	ENST00000622963.3	lincRNA	SNHG5-022	1.00264607496227	0.530343792850578	13.2507022294953	1.53572878767813e-34	9.47175797783095e-33	67.5584883835919	1.36213865353508	0.0138089444392998	3.3019095650762	0.00501875484796542	0.032185503732318	-6.01265682960431
HAVANA	transcript	ENSG00000203875.10	processed_transcript	SNHG5	2	ENST00000623650.3	lincRNA	SNHG5-018	0.339040646740304	0.100909647448644	3.42838948238221	0.000657545904819641	0.00148108612962769	-1.74216437484093	0.208613990213392	0.00140631581210445	0.416847619817019	0.682881428929114	0.912065531224987	-10.2674451663089
HAVANA	transcript	ENSG00000203875.10	processed_transcript	SNHG5	2	ENST00000624128.1	lincRNA	SNHG5-021	0.246994936931698	0.199589434913498	6.61301831244278	9.73218573826064e-11	4.53294867113798e-10	13.3940576320087	0.273532879557082	0.000323814143490803	0.0880377325859291	0.931048296025974	1	-10.3556116595255
HAVANA	transcript	ENSG00000203875.10	processed_transcript	SNHG5	2	ENST00000587692.5	lincRNA	SNHG5-012	0.209040428912424	0.0910237202009394	3.37846246007824	0.000786092370514247	0.00175341970407846	-1.90809076766027	0.208140010956353	-0.00350160562795828	-1.33809707346889	0.201425382833863	0.440869528943146	-9.45741839276801
HAVANA	transcript	ENSG00000203875.10	processed_transcript	SNHG5	2	ENST00000369605.8	lincRNA	SNHG5-001	2.2940789497278	0.332416421354238	5.50932425749347	5.78633597555231e-08	2.02843933607956e-07	7.17325412764775	2.68078185438037	0.00918344863149203	3.55237307553163	0.0030238900220655	0.022001070712045	-5.50540030482562
HAVANA	transcript	ENSG00000203875.10	processed_transcript	SNHG5	2	ENST00000427501.5	retained_intron	SNHG5-005	0.329745760076819	-0.150092660076676	-3.38653063080089	0.000763846138251179	0.0017063753236039	-1.88143458784944	0.188040719633952	-0.00158223558984593	-0.53643763173876	0.599771759205602	0.856298673281466	-10.2074739085064
HAVANA	transcript	ENSG00000203875.10	processed_transcript	SNHG5	2	ENST00000435947.5	lincRNA	SNHG5-003	0.863499122625654	0.391956638080848	7.23248842022249	1.80141026705536e-12	9.99506920234493e-12	17.3013415515765	0.757545345178668	-0.0111727115512279	-2.77808487963648	0.0143973285276265	0.0704470282208164	-7.05160760805138
HAVANA	transcript	ENSG00000203875.10	processed_transcript	SNHG5	2	ENST00000624295.3	lincRNA	SNHG5-015	0.0129041188009595	-0.00458503750503778	-0.739221694346569	0.460120874106634	0.57249681254479	-7.27347444430132	0.0140878200887892	0.000966021948945543	1.62001587322776	0.126718164158556	0.326832674926301	-9.07044404012605
HAVANA	transcript	ENSG00000203875.10	processed_transcript	SNHG5	2	ENST00000625175.3	lincRNA	SNHG5-017	0.00867433468698158	0.00509165390386812	0.895959388218916	0.370707578779763	0.481028994493144	-7.14559440791299	0.015827563110718	-0.000844136699238293	-1.21853835964696	0.242430682851933	0.493610433552606	-9.60422854478944
HAVANA	transcript	ENSG00000203875.10	processed_transcript	SNHG5	2	ENST00000623910.3	lincRNA	SNHG5-013	0.0687544920324679	-0.0157290355188958	-1.04401720317333	0.296984240611428	0.400294979121914	-7.00235785087015	0.527044423370956	-0.00343387791331438	-0.851931422500387	0.408071672684296	0.673414955656474	-9.98126716572018
HAVANA	transcript	ENSG00000203875.10	processed_transcript	SNHG5	2	ENST00000428833.5	lincRNA	SNHG5-004	1.55768533171339	0.285037398538177	5.55471433081578	4.53434139214478e-08	1.60642948110833e-07	7.40959522544023	1.93654901610588	-0.00940792479157616	-2.07144509117992	0.0565597461397086	0.189647237555553	-8.35054208282387
HAVANA	transcript	ENSG00000203875.10	processed_transcript	SNHG5	2	ENST00000453754.5	lincRNA	SNHG5-006	0.0300824295174391	-0.0204551480599215	-1.09435407982482	0.274329045867722	0.374575293065516	-6.94870126600389	0.0279601010716948	0.000213029341498627	0.166356777806226	0.870168435960136	1	-10.3449773063727
HAVANA	transcript	ENSG00000203875.10	processed_transcript	SNHG5	2	ENST00000420199.5	retained_intron	SNHG5-010	0.244439378769525	-0.0157808046051681	-0.508481021734855	0.611341350645328	0.713958480405144	-7.41720084220438	0.248787160833403	0.00807288632607482	2.18816353153038	0.0454423549873192	0.162133885409649	-8.14807751515666
HAVANA	transcript	ENSG00000203875.10	processed_transcript	SNHG5	2	ENST00000414002.5	lincRNA	SNHG5-002	2.71881269923394	-0.358406432516474	-3.18291396192143	0.0015492032988623	0.00332389354735804	-2.53553857519041	1.22461214695897	-0.0222274732043055	-3.81748625154413	0.00177139593054293	0.0147983955857784	-4.9657284484953
HAVANA	transcript	ENSG00000203875.10	processed_transcript	SNHG5	2	ENST00000623267.3	lincRNA	SNHG5-016	0.00442727258648843	-0.00178961958229977	-0.436485289216255	0.662673953815916	0.758278020980195	-7.4511774449445	0.112218938835697	-0.000882122627252448	-0.371440589179235	0.715668513610568	0.938750719342887	-10.2863703610538
HAVANA	transcript	ENSG00000203875.10	processed_transcript	SNHG5	2	ENST00000623001.3	lincRNA	SNHG5-014	0.0389735123188794	-0.0014073278911987	-0.130329155227787	0.896358672106409	0.941610327532799	-7.5378629327921	0.0131783381860514	-0.000702844703256072	-1.80134978699135	0.0924269683569636	0.268727517247041	-8.79456972864109
HAVANA	transcript	ENSG00000203875.10	processed_transcript	SNHG5	2	ENST00000431043.1	retained_intron	SNHG5-009	1.94628252652685	-0.101312625317513	-2.07799692678261	0.038221600162	0.0653857012829769	-5.39821838158007	1.65335920719586	-0.00580194207152543	-1.85011368479753	0.0847327593327299	0.253317512255966	-8.71716957069023
HAVANA	transcript	ENSG00000203875.10	processed_transcript	SNHG5	2	ENST00000433843.1	lincRNA	SNHG5-007	0.0687012162039178	-0.0347470637450692	-1.84834465673567	0.0651454834507257	0.10615640509746	-5.8452534062473	0.120545125314544	-0.0057094722794386	-1.63939350409888	0.12259095124086	0.326062687839673	-9.04190691131076
HAVANA	transcript	ENSG00000203875.10	processed_transcript	SNHG5	2	ENST00000425170.1	retained_intron	SNHG5-008	0.339147881979161	0.13818136909606	5.39961196282131	1.03602877203381e-07	3.54019900013528e-07	6.60909259867713	0.529958298793694	0.00413518187003041	1.36791126405751	0.192119639617289	0.427469788722345	-9.41912807537001
ENSEMBL	transcript	ENSG00000275072.1	snoRNA	SNORD50B	3	ENST00000364995.1	snoRNA	SNORD50B-201	0.00198049320841565	-0.0014374234763365	-0.206906659037249	0.836167376604201	0.897063658844345	-7.52496078456321	0	0	0	1	1	-10.3597524836655
HAVANA	transcript	ENSG00000217334.1	processed_pseudogene	RP11-33E24.3	1	ENST00000406187.1	processed_pseudogene	RP11-33E24.3-001	0.142766812707734	0.0136178619224417	0.962327354640511	0.336352491101845	0.444079783896657	-7.08408113274261	0.287689809792494	0.001894915978111	0.749372187175826	0.465590311073869	0.732028409850558	-10.0653092252711
HAVANA	transcript	ENSG00000198738.4	processed_pseudogene	SMIM11P1	1	ENST00000369586.2	processed_pseudogene	SMIM11P1-001	0.000628468744578036	0.00112553728597507	0.504605304657263	0.614059412156649	0.716302369997612	-7.41916161538938	0.061283273917727	0.000466920182230301	0.166502015617761	0.870056199852823	1	-10.344951520747
ENSEMBL	transcript	ENSG00000222686.1	snRNA	RNU4-72P	3	ENST00000410754.1	snRNA	RNU4-72P-201	2.01373211704002	0.649439700179546	7.17430075260166	2.65163454461228e-12	1.44564898746787e-11	16.9221510421295	0.434444793495251	0.0157352262480061	2.33435823786526	0.0343847818222228	0.132646212203095	-7.88675501514035
ENSEMBL	transcript	ENSG00000200427.1	misc_RNA	Y_RNA	3	ENST00000363557.1	misc_RNA	Y_RNA.148-201	0.00252862604801285	-0.00183876480670251	-0.284606132275096	0.776064290508918	0.851734810101537	-7.50588194186726	0.090350720292273	-0.00206515932096624	-0.503424883633556	0.6222095034897	0.87045663260003	-10.2254837857402
HAVANA	transcript	ENSG00000218766.1	processed_pseudogene	RP11-207F8.1	1	ENST00000407987.1	processed_pseudogene	RP11-207F8.1-001	0.111690556323284	0.0508737842434814	3.33328254645191	0.000922219364171435	0.00203730195858243	-2.05623658310377	0.183365756917365	-0.000813728173469478	-0.43633427075371	0.669006406602792	0.900675860323723	-10.2586703774581
ENSEMBL	transcript	ENSG00000202103.1	snRNA	RNU4-12P	3	ENST00000365233.1	snRNA	RNU4-12P-201	0.17514593156551	-0.0890527154687507	-2.08265136886923	0.037793037426817	0.0647185009942209	-5.38862632839136	0.0808765247337717	-0.00431341465246782	-1.82439566776214	0.0887164255152193	0.261600126022376	-8.758151876282
HAVANA	transcript	ENSG00000220069.1	processed_pseudogene	RPL7P27	1	ENST00000403775.1	processed_pseudogene	RPL7P27-001	0.000562910801412765	-0.000294783494420134	-0.470003334793147	0.638558502507334	0.737722413387611	-7.43600294525874	0.183397705129907	-0.000236334945138145	-0.136254710753356	0.893489347631241	1	-10.3498375302708
HAVANA	transcript	ENSG00000217272.1	processed_pseudogene	RP1-263J7.2	1	ENST00000401856.1	processed_pseudogene	RP1-263J7.2-001	0.000516592881644615	-0.000219330068365207	-0.289445902835999	0.772360704848816	0.848862721139813	-7.50449404485191	0.38553670519481	0.00488350815299744	2.36667184656715	0.0323091870232615	0.126876678337474	-7.82793684532548
HAVANA	transcript	ENSG00000220831.4	processed_pseudogene	NDUFA5P9	1	ENST00000472609.1	processed_pseudogene	NDUFA5P9-001	0.0151955870390259	-0.000321129512122179	-0.0495746514696566	0.960481234855071	0.9875015717981	-7.54512151650558	0.504442787289022	0.00568857844078011	1.49472228598401	0.156380869299749	0.372290098692394	-9.24913628941721
HAVANA	transcript	ENSG00000219500.1	processed_pseudogene	RP11-15J23.1	1	ENST00000404100.1	processed_pseudogene	RP11-15J23.1-001	0.123474481618138	0.004026251191325	0.209065211301083	0.834482870652286	0.895828894807219	-7.5245122024293	0.361333733490619	0.00575479365464903	2.34165656130418	0.0339052660876916	0.131389845529462	-7.87350223595055
ENSEMBL	transcript	ENSG00000243124.3	misc_RNA	RN7SL643P	3	ENST00000471845.3	misc_RNA	RN7SL643P-201	0.219588483832679	-0.0515376854727824	-1.46515891664429	0.143508970220478	0.214712023246661	-6.47609931740608	0.275096100233777	-9.27404877201034e-05	-0.0306905623620693	0.975933811011314	1	-10.3592491447747
HAVANA	transcript	ENSG00000218561.1	processed_pseudogene	RP1-253B10.1	1	ENST00000407695.1	processed_pseudogene	RP1-253B10.1-001	0.202158127455124	0.139277755954934	6.23831366775633	9.46257447422247e-10	3.99005968438439e-09	11.1730262494275	0.429893773603403	0.00123270672540446	0.399500233822853	0.695333953664982	0.922145334184265	-10.2749272346713
HAVANA	transcript	ENSG00000219190.1	processed_pseudogene	RP1-253B10.2	1	ENST00000402173.1	processed_pseudogene	RP1-253B10.2-001	0.049537318308568	0.0133028940123979	1.29322587955434	0.196532866412589	0.282050608661407	-6.71214707509036	0.250237296348148	0.00136450286921633	0.675980177503821	0.50966778189036	0.77336422861867	-10.1193199913201
HAVANA	transcript	ENSG00000217769.4	processed_pseudogene	RP11-76H14.2	1	ENST00000468100.1	processed_pseudogene	RP11-76H14.2-001	0.0669250915855826	0.0207775616373248	1.13212164464438	0.25812843517744	0.35577080196026	-6.90679230272282	0.4645331291025	0.00561159502041368	1.65924275466972	0.118484140713618	0.318579589278405	-9.01243371157722
HAVANA	transcript	ENSG00000220240.1	unprocessed_pseudogene	RP11-76H14.5	1	ENST00000258070.4	unprocessed_pseudogene	RP11-76H14.5-001	0.0131539180714497	0.00993786626019916	0.703286782832222	0.482205895194503	0.594187330336274	-7.29934662472553	0.169463056234504	0.00599449798760675	1.13526287444738	0.274641525013156	0.525224711253473	-9.69985433738329
HAVANA	transcript	ENSG00000168830.7	protein_coding	HTR1E	2	ENST00000305344.6	protein_coding	HTR1E-002	0.916062124628064	0.453098240092544	11.0858484928101	1.12528510070827e-25	2.50366694544038e-24	47.3128105262437	1.74810278663776	0.00992774085526879	4.5441625068046	0.000418641754059444	0.00513592012678204	-3.49324667241652
HAVANA	transcript	ENSG00000214457.3	processed_pseudogene	RPL7P29	1	ENST00000437151.1	processed_pseudogene	RPL7P29-001	0.940337220088832	0.36936998575064	7.67456150446952	8.83229831678312e-14	5.6050882495065e-13	20.2621903615749	1.56003784516274	0.0169401735710415	6.68788331124521	8.52243558468428e-06	0.00036513199593985	0.5561738609605
HAVANA	transcript	ENSG00000217169.2	processed_pseudogene	MTHFD2P2	1	ENST00000407725.2	processed_pseudogene	MTHFD2P2-001	0.00240320472952743	-0.0037538892463371	-1.47378969021794	0.141170405194388	0.211688794317368	-6.46348076065863	1.39419932130988	0.0112916180654992	1.66738376055769	0.116834543112538	0.315591270711339	-9.00027557288176
HAVANA	transcript	ENSG00000217776.1	processed_pseudogene	RP11-156F23.2	1	ENST00000402666.1	processed_pseudogene	RP11-156F23.2-001	0.000945752268448261	-3.75458661343122e-05	-0.0282460870109734	0.977477201874093	0.999035721214695	-7.54595081110975	0.174963352518994	-0.00214191303252666	-0.727521057096348	0.478464025944031	0.744739498325237	-10.0819313968511
ENSEMBL	transcript	ENSG00000252697.1	misc_RNA	RN7SKP209	3	ENST00000516888.1	misc_RNA	RN7SKP209-201	0.050405579471094	0.00134011689610678	0.108579096535814	0.913580100714346	0.954098230550803	-7.54045909775996	0.0617025105638309	-0.000616175661462589	-0.372138945457049	0.715159624752525	0.938315030504519	-10.2860954714924
HAVANA	transcript	ENSG00000135346.8	protein_coding	CGA	2	ENST00000627148.2	protein_coding	CGA-001	0.000742980949016212	-0.000346238128623575	-0.465225300833323	0.641973605223822	0.740665975948721	-7.43823461040521	0.032728676640765	0.000554803277132451	0.916005382860329	0.374613490446595	0.637514726122743	-9.92382354036582
HAVANA	transcript	ENSG00000135346.8	protein_coding	CGA	2	ENST00000369582.6	protein_coding	CGA-006	0.00281468015200168	-1.61617973879411e-05	-0.00825179678826839	0.993419399895736	1	-7.54631541944049	0.0232361777525877	0.000492876329111086	0.578163217942905	0.572004473160854	0.831213305953335	-10.1831411680754
HAVANA	transcript	ENSG00000135346.8	protein_coding	CGA	2	ENST00000610310.3	protein_coding	CGA-003	0.242681316591623	0.102602223535401	5.39704932493405	1.05009867674611e-07	3.58621842598492e-07	6.59603545559848	0	0	0	1	1	-10.3597524836655
HAVANA	transcript	ENSG00000135346.8	protein_coding	CGA	2	ENST00000630630.2	protein_coding	CGA-005	0.000449044425023469	6.55823251384824e-05	0.127343827407625	0.898719705931997	0.943347145763283	-7.53824725871422	0.0344246363721373	1.63260165083477e-06	0.00218883088780155	0.998283328579274	1	-10.3597499233752
HAVANA	transcript	ENSG00000135346.8	protein_coding	CGA	2	ENST00000625577.1	protein_coding	CGA-004	0.0466100327033394	0.0494778935689292	5.79848771091658	1.19009888944317e-08	4.47684116515583e-08	8.70804304882494	0.0336015149781654	0.00120741010968111	1.98915413089996	0.065847250194242	0.211619894514641	-8.48964576337926
HAVANA	transcript	ENSG00000135346.8	protein_coding	CGA	2	ENST00000627552.1	retained_intron	CGA-002	8.84392299062044e-05	0.000283204263266321	0.925190326459169	0.35531527777831	0.464628500061347	-7.11904122239087	0.0342838489419239	-0.00051120892699648	-0.60162669095302	0.556691766455356	0.817091323039245	-10.1686940227436
HAVANA	transcript	ENSG00000215477.2	processed_pseudogene	RCN1P1	1	ENST00000400413.2	processed_pseudogene	RCN1P1-001	0.0011984961759365	0.00122345707138066	1.42079904096431	0.156001372516974	0.230867034922361	-6.53979575054543	0.00803122907648288	-4.64924995976932e-05	-0.173188262022327	0.864892412152643	1	-10.3437401729634
HAVANA	transcript	ENSG00000272008.1	antisense	RP11-393I2.4	2	ENST00000606274.1	antisense	RP11-393I2.4-001	0.100094204693668	0.0397788919674504	5.85458532247707	8.68955289084099e-09	3.31531918886519e-08	9.01374629047831	1.35721502044741	0.00752357729813709	3.4546465347579	0.0036846562118542	0.0254969176040657	-5.70377959437012
HAVANA	transcript	ENSG00000188994.12	protein_coding	ZNF292	1	ENST00000392985.3	protein_coding	ZNF292-006	0.846505618861813	0.230046428487671	7.04294165037296	6.29020747377025e-12	3.30224965453119e-11	16.0752965000404	0.92835787440765	0.0128620471380503	5.44540803500369	7.56066844380785e-05	0.00153827300648858	-1.72366629788616
HAVANA	transcript	ENSG00000188994.12	protein_coding	ZNF292	2	ENST00000369577.7	protein_coding	ZNF292-005	1.89518557847118	0.469423191350985	9.35786180898943	2.7847143658233e-19	3.1121563440496e-18	32.7472528096943	2.80099548810244	0.0158055477637733	3.79284869052525	0.00186142649312924	0.0153423781083926	-5.01592127876226
HAVANA	transcript	ENSG00000188994.12	protein_coding	ZNF292	2	ENST00000369578.6	processed_transcript	ZNF292-007	1.49300351580061	0.322227372868899	6.71501679333641	5.14471992628285e-11	2.46666786966184e-10	14.0174864014794	1.44852556851195	0.010887592056255	5.92445373528811	3.17781124786011e-05	0.000856845579049088	-0.820875792993498
HAVANA	transcript	ENSG00000188994.12	protein_coding	ZNF292	2	ENST00000518845.1	protein_coding	ZNF292-008	0.0310024261504081	0.0200568518363135	1.09632157831399	0.273468247629591	0.373568720856333	-6.94655295439088	0.0341492012470326	0.000260184390453583	0.166417191086409	0.870121749753684	1	-10.3449665832783
HAVANA	transcript	ENSG00000188994.12	protein_coding	ZNF292	2	ENST00000339907.8	protein_coding	ZNF292-001	1.54388248992574	0.582472285936316	9.77082356690155	9.55861928997515e-21	1.24953487461512e-19	36.0794317571281	2.92649600244186	0.0168341566227816	7.15152411948055	3.98408468744379e-06	0.000225151216292314	1.35459818298548
HAVANA	transcript	ENSG00000188994.12	protein_coding	ZNF292	2	ENST00000496806.2	protein_coding	ZNF292-003	0.0367040983337232	0.0707088722322262	2.82145660722613	0.00497169632488735	0.00993499707705053	-3.60050167206321	0.0674791569862701	-0.00154238073111475	-0.605531846625436	0.554164772438802	0.81463547394295	-10.1662364003961
HAVANA	transcript	ENSG00000188994.12	protein_coding	ZNF292	2	ENST00000524067.5	processed_transcript	ZNF292-009	2.1247916555708	0.548077171028596	9.15696676998794	1.38562629722168e-18	1.43741898275049e-17	31.1625996151373	2.2576411309865	0.0144457309373728	3.87612265890883	0.00157445631138443	0.0135600408907394	-4.84627713336676
HAVANA	transcript	ENSG00000188994.12	protein_coding	ZNF292	2	ENST00000485016.2	processed_transcript	ZNF292-002	2.93292821049942	0.300730258411345	5.3935272807917	1.06973912280811e-07	3.64999329198533e-07	6.57809894173421	1.85517351961951	-0.00602810174675156	-1.40179616698621	0.181970860713459	0.412024297023069	-9.37482157347014
HAVANA	transcript	ENSG00000188994.12	protein_coding	ZNF292	2	ENST00000466062.2	protein_coding	ZNF292-004	0.683098667591698	0.15025437117524	4.42417562853525	1.19013186669264e-05	3.27951973893373e-05	2.04526693867208	0.522883215806489	0.00146786923313806	0.432880662497135	0.671456558184657	0.902679875285228	-10.2602540196258
HAVANA	transcript	ENSG00000218313.1	processed_pseudogene	RP11-393I2.2	1	ENST00000402374.1	processed_pseudogene	RP11-393I2.2-001	0.00435698156509705	0.00458958523786314	1.89793630013657	0.0582827985586037	0.0959782405731973	-5.75308069447596	1.68860582552813	0.013067238131916	3.23730482515049	0.00571918041919602	0.035458413179713	-6.14273452667429
HAVANA	transcript	ENSG00000164411.11	protein_coding	GJB7	2	ENST00000525899.5	protein_coding	GJB7-001	0.0779368397216198	0.023098808212787	3.26547907513051	0.00116808730938184	0.00254796218844429	-2.27498463856865	0.380269701416815	0.00439286409674952	3.07642182357061	0.00791418912115355	0.0450483345015283	-6.46470939457375
HAVANA	transcript	ENSG00000164411.11	protein_coding	GJB7	2	ENST00000369576.2	protein_coding	GJB7-002	0.000700858543407177	-0.000818880204661518	-1.04636446419621	0.295900687164896	0.399069982185851	-6.99991168745657	0.0653007525907545	0.00447776589193745	3.01224215496539	0.00900628241495779	0.0496499341910442	-6.592217876342
HAVANA	transcript	ENSG00000164411.11	protein_coding	GJB7	2	ENST00000442973.2	processed_transcript	GJB7-003	0.0983679587396586	0.0425164164027227	3.24926912879416	0.00123525264116957	0.00268585139385093	-2.32664362218554	0.0101054625561362	-0.000338583177267413	-1.00941168586064	0.329288419197708	0.587566224333275	-9.83348745265297
HAVANA	transcript	ENSG00000216990.2	processed_pseudogene	HSPD1P10	1	ENST00000404829.2	processed_pseudogene	HSPD1P10-001	0.0525070733827874	0.0141640532504341	2.40792489987008	0.0164062088690678	0.0301323253501186	-4.66620161857834	0.130719058867978	0.000888884400633106	1.04416503822805	0.313466664910835	0.569775378652701	-9.79792841018459
HAVANA	transcript	ENSG00000111850.10	protein_coding	SMIM8	2	ENST00000608353.5	protein_coding	SMIM8-002	0.320363959445723	0.0828652013552841	3.63190540119941	0.00031050702694735	0.000728424803662506	-1.04184523542566	0.560158395895668	0.000334921190172024	0.125230749728251	0.902056683624373	1	-10.3513761761353
ENSEMBL	transcript	ENSG00000111850.10	protein_coding	SMIM8	3	ENST00000392863.5	protein_coding	SMIM8-201	0.977094838364009	0.0801943069771738	1.62871631610019	0.104005850974072	0.161567402922249	-6.22448713009025	1.94644009696797	0.00531408064568682	1.61650512250234	0.127478574138831	0.327134687968628	-9.07558910759915
HAVANA	transcript	ENSG00000111850.10	protein_coding	SMIM8	2	ENST00000229570.9	protein_coding	SMIM8-001	0.822701954904091	0.0748130640306199	1.69105144240633	0.0914530189575636	0.144019497815325	-6.12166445786216	1.02867020389781	-0.00366708930291374	-0.992594108660649	0.337147134401053	0.596389961075508	-9.85031947452957
HAVANA	transcript	ENSG00000111850.10	protein_coding	SMIM8	2	ENST00000448282.6	nonsense_mediated_decay	SMIM8-005	0.817738378913839	0.0555067378791812	1.56067188985933	0.119236789490849	0.182258887847948	-6.3323651030323	0.509993641605141	0.00600160643759224	1.84286656014014	0.085838842038148	0.255651567722754	-8.72875416398767
HAVANA	transcript	ENSG00000111850.10	protein_coding	SMIM8	1	ENST00000608525.5	protein_coding	SMIM8-004	0.00779198116392812	0.0113855260830579	2.62538052332099	0.00892153976738194	0.0171282603333794	-4.12624314725561	0.11478541047797	0.00140562058445211	0.604678788242069	0.554716249152657	0.815172363743507	-10.1667745444442
HAVANA	transcript	ENSG00000111850.10	protein_coding	SMIM8	2	ENST00000369572.3	processed_transcript	SMIM8-006	0.378719414088902	0.111978524835642	2.84563154158517	0.00461513944250535	0.00926840220627578	-3.53314056663283	0.461136644007112	-0.00150452780800327	-0.443525442431258	0.663917169364754	0.896569445939223	-10.2553335609947
HAVANA	transcript	ENSG00000111850.10	protein_coding	SMIM8	2	ENST00000608868.2	protein_coding	SMIM8-003	0.0450165516909196	-0.0189035275826985	-1.11117243528122	0.267030626128653	0.366185414950822	-6.93021342110909	0.551000259858183	-0.00231229903366154	-0.528777230489043	0.604942154122878	0.861144439085401	-10.2117510933976
HAVANA	transcript	ENSG00000111850.10	protein_coding	SMIM8	2	ENST00000608535.1	retained_intron	SMIM8-007	0.463796810067653	0.0480445693522823	2.2477726152476	0.0250277449712122	0.044415937904553	-5.03471213851302	0.6294929033626	0.00983714476086832	6.56422456844241	1.04900942021282e-05	0.00041705643237431	0.338385006091741
HAVANA	transcript	ENSG00000111850.10	protein_coding	SMIM8	2	ENST00000369570.4	retained_intron	SMIM8-008	0.690922138936164	-0.0232604563197286	-0.803399947161787	0.422127118741956	0.534327864419723	-7.22406846962223	0.966572447580479	0.00649553282629369	3.0430733875869	0.00846426443355287	0.0474109830852084	-6.53103842948464
HAVANA	transcript	ENSG00000203872.6	protein_coding	C6orf163	2	ENST00000388923.4	protein_coding	C6orf163-001	0.797181617337486	0.136440658603436	3.84637178499209	0.000135453245560684	0.000331983738430293	-0.262482372954731	1.07611952390289	0.0119442527500004	7.33095948527954	2.99134804543242e-06	0.000188469651215606	1.65596702048926
HAVANA	transcript	ENSG00000203872.6	protein_coding	C6orf163	1	ENST00000608326.1	protein_coding	C6orf163-002	0.620889570407647	0.106575589765055	3.68764204000304	0.000251248642700265	0.000596410775135098	-0.843367041614673	0.962535500438214	0.0130359643233469	8.76085641150507	3.52352589853557e-07	5.67805070103799e-05	3.91156813172525
HAVANA	transcript	ENSG00000203872.6	protein_coding	C6orf163	2	ENST00000369574.2	retained_intron	C6orf163-004	0.509077097793475	0.106904754514894	3.50300807236004	0.000501497937810932	0.00114692992336633	-1.48985401777782	0.73045873468002	0.00588103470296435	2.25867495413694	0.0397484576724333	0.147353366326171	-8.02305107408027
HAVANA	transcript	ENSG00000203872.6	protein_coding	C6orf163	2	ENST00000608891.1	processed_transcript	C6orf163-003	0.373831536813971	0.092810764930509	3.05889881357789	0.0023412335070629	0.00490243495139664	-2.91484949528388	0.361506557438018	0.0144006602305134	4.4452526972444	0.000508063017461671	0.00592187486380851	-3.69204572274015
HAVANA	transcript	ENSG00000279616.1	TEC	RP1-102H19.7	2	ENST00000623904.1	TEC	RP1-102H19.7-001	0.3627471082613	0.0534169097720474	2.7645197073123	0.00591217083847292	0.011676570098811	-3.75695068342367	0.65431278904875	0.00864354144129615	5.88517099751284	3.40787198442844e-05	0.000897018761695315	-0.893810205509494
HAVANA	transcript	ENSG00000272514.5	protein_coding	CFAP206	2	ENST00000369562.8	protein_coding	CFAP206-001	0.0574133099546956	0.0428053136050765	4.39597941936407	1.34899139931755e-05	3.69544782310398e-05	1.92569587767567	0.390961306762617	-0.00233011605195155	-0.814390091260923	0.428564560359813	0.694720289897787	-10.0131723170606
HAVANA	transcript	ENSG00000272514.5	protein_coding	CFAP206	2	ENST00000296885.7	retained_intron	CFAP206-005	0.324400390447398	0.188887059046087	10.8429904360533	9.77896078415421e-25	1.96336825277768e-23	45.1710796036522	0.387363218651805	0.00691177921744826	6.05884802509275	2.50597063912777e-05	0.000731996818452016	-0.572870209627679
HAVANA	transcript	ENSG00000272514.5	protein_coding	CFAP206	2	ENST00000489338.6	nonsense_mediated_decay	CFAP206-003	0.105455279623934	0.0639724181175622	6.32096343391374	5.78250193592405e-10	2.49183528636404e-09	11.6534781190651	0.244224048505406	0.00387477791520075	1.62249867655282	0.126182760458852	0.326762104409075	-9.06680077151479
HAVANA	transcript	ENSG00000272514.5	protein_coding	CFAP206	2	ENST00000480123.2	protein_coding	CFAP206-002	0.0710339550618162	0.00749336346955355	0.810017319411053	0.41831732957617	0.530479649249108	-7.21874105493941	0.162806572380727	-0.00135916113665389	-0.785241586246465	0.444924962660415	0.711362817244301	-10.0370387812231
HAVANA	transcript	ENSG00000213204.8	protein_coding	RP3-382I10.7	2	ENST00000507897.5	nonsense_mediated_decay	RP3-382I10.7-001	0.355394850280087	0.0299513526536281	1.60140459473387	0.109921813278213	0.16963885673121	-6.26833460869144	0.237192281962724	-0.000149450048023466	-0.0623313686781012	0.951148090975105	1	-10.3576765180734
HAVANA	transcript	ENSG00000213204.8	protein_coding	RP3-382I10.7	2	ENST00000506888.5	processed_transcript	RP3-382I10.7-002	0.792801514272382	-0.146632151362549	-3.77592748064074	0.000178663558165823	0.000431694264861535	-0.523131753607784	0.999267352309978	0.0101801360208529	4.82076887930846	0.000245002436487271	0.00350300521280199	-2.94149280715207
HAVANA	transcript	ENSG00000213204.8	protein_coding	RP3-382I10.7	2	ENST00000513191.1	processed_transcript	RP3-382I10.7-003	8.56108902392543e-05	-0.000288391182420799	-0.967383791333055	0.333822045068704	0.441235941783975	-7.07921508496094	0	0	0	1	1	-10.3597524836655
HAVANA	transcript	ENSG00000216324.1	processed_pseudogene	RP3-382I10.2	2	ENST00000403708.1	processed_pseudogene	RP3-382I10.2-001	0.019741850566615	-0.000609707605293882	-0.0791637939098024	0.936934160605135	0.970900784140621	-7.5432182915994	0.451104531127944	0.000239092929400669	0.059093172940794	0.953682769406134	1	-10.3578865881657
HAVANA	transcript	ENSG00000218793.1	processed_pseudogene	RP3-382I10.3	1	ENST00000406493.1	processed_pseudogene	RP3-382I10.3-001	0.0150133170340872	0.00386101788893613	1.18431384338364	0.236854111417625	0.330702157469191	-6.84654933952172	0.415534039992499	0.00218951236008146	1.17817818816068	0.257657448818121	0.506513005666347	-9.65127225109883
HAVANA	transcript	ENSG00000218698.1	processed_pseudogene	ST13P16	1	ENST00000401760.1	processed_pseudogene	ST13P16-001	0.0168954413449327	0.00581501703510789	1.34033065504092	0.180749381308029	0.262366415173182	-6.65038158380366	0.247662430496498	0.00419572738304007	3.86905656381784	0.0015969612551402	0.013700466405504	-4.8606707941121
HAVANA	transcript	ENSG00000164414.16	protein_coding	SLC35A1	2	ENST00000464978.5	processed_transcript	SLC35A1-002	0.278519568861556	0.126953130953417	5.93507583617995	5.5098438998767e-09	2.14724976392489e-08	9.45684989769195	0.0217513029902765	-0.000577148353782987	-0.892014857802049	0.386915742996294	0.650805413993323	-9.94576901221407
ENSEMBL	transcript	ENSG00000164414.16	protein_coding	SLC35A1	3	ENST00000369556.7	protein_coding	SLC35A1-201	0.954102306995376	-0.198283924768676	-4.15053459781382	3.90183691644544e-05	0.000101486817461033	0.914834159626506	1.47540456143391	0.00232503713696014	0.412572661141343	0.68594145904292	0.914694667000646	-10.2693178400809
ENSEMBL	transcript	ENSG00000164414.16	protein_coding	SLC35A1	3	ENST00000369557.9	protein_coding	SLC35A1-202	0.0255017423504003	-0.00799211608413591	-0.666398470601379	0.505465214071068	0.616601518466469	-7.32456704852631	0.27282531122892	0.00313757988889768	0.49736307790748	0.626373000152984	0.87045663260003	-10.2286708438354
HAVANA	transcript	ENSG00000164414.16	protein_coding	SLC35A1	2	ENST00000369552.8	protein_coding	SLC35A1-001	2.02632784223117	0.0632042000013122	1.22890304107378	0.219688873890422	0.31031087005405	-6.79294414851396	2.98876363569367	0.00745439294917825	2.27620544530739	0.0384403345299595	0.143705371187078	-7.99166895454186
ENSEMBL	transcript	ENSG00000164414.16	protein_coding	SLC35A1	3	ENST00000622775.3	protein_coding	SLC35A1-204	0.00401716787745958	0.000822222746536387	0.0889960778486533	0.929120826353481	0.965345262853229	-7.54239220826079	0.165315323638485	-0.00164027352971373	-0.740073577883526	0.471042476011394	0.73749575106185	-10.0724384466567
ENSEMBL	transcript	ENSG00000206715.1	snRNA	RNU6-444P	3	ENST00000383988.1	snRNA	RNU6-444P-201	3.75317418274054	-0.0630874961399838	-0.582322545036867	0.560613137104476	0.668121043181291	-7.37698111681805	3.95238981009483	0.0126727071813189	1.78780628953213	0.0946712535501037	0.273092323780955	-8.81583446042455
HAVANA	transcript	ENSG00000146282.17	protein_coding	RARS2	2	ENST00000369536.9	protein_coding	RARS2-001	2.15361794325619	0.261764232430583	5.32558203290684	1.52642600721471e-07	5.12481963467574e-07	6.23411882307379	2.62499346358281	0.00782042713741139	3.43951817895137	0.00379916870621708	0.0260898829684276	-5.73444433973501
HAVANA	transcript	ENSG00000146282.17	protein_coding	RARS2	2	ENST00000493269.1	processed_transcript	RARS2-002	0.619902637829564	0.500399972750176	11.8714938907723	8.55062195937334e-29	2.70521352303975e-27	54.431685227612	0.276191152681321	0.0045121484979827	1.37997559392832	0.188454675025841	0.422064045019738	-9.40344864513464
HAVANA	transcript	ENSG00000146282.17	protein_coding	RARS2	2	ENST00000497828.1	processed_transcript	RARS2-003	1.23870714459738	0.274346489392189	5.94882621611418	5.09468939904406e-09	1.99197984946442e-08	9.53307151844714	1.41266029845968	0.0127993910027202	4.04393612173021	0.00112498147104334	0.0105746535653561	-4.50467003728327
HAVANA	transcript	ENSG00000146282.17	protein_coding	RARS2	2	ENST00000451155.1	protein_coding	RARS2-004	0.722790018017922	0.208849268069265	5.30221695214266	1.72343116558297e-07	5.75653145338094e-07	6.11672903705693	1.02359322766414	0.0127113995578278	3.1687606490029	0.00656879876874961	0.0392987592881136	-6.28028336648893
ENSEMBL	transcript	ENSG00000135336.14	protein_coding	ORC3	3	ENST00000546266.5	protein_coding	ORC3-201	0.272556498583175	0.117220216608589	5.45296167166225	7.81426719895653e-08	2.7044980796163e-07	6.88216989413426	0.27655194581999	0.00527750977718008	1.76774875559643	0.0980836067072151	0.279853409457819	-8.84713784410989
HAVANA	transcript	ENSG00000135336.14	protein_coding	ORC3	2	ENST00000392844.7	protein_coding	ORC3-001	1.71644180038786	0.149382036584483	2.77619571977529	0.00570712578931531	0.011300577336292	-3.72511974484793	2.53770555586463	0.0016400944056023	0.346590982380626	0.733865618616252	0.953157285739675	-10.2958216000965
HAVANA	transcript	ENSG00000135336.14	protein_coding	ORC3	2	ENST00000468486.2	retained_intron	ORC3-002	1.54293651643606	0.0744316847940029	1.45230566569766	0.147046737230314	0.219285235777663	-6.49475511986085	1.41676854051042	0.00216787470856065	0.721301562270995	0.482167284518818	0.74847775740689	-10.0865790086442
HAVANA	transcript	ENSG00000135336.14	protein_coding	ORC3	2	ENST00000257789.4	protein_coding	ORC3-004	1.41317785705279	0.172480724465225	3.40621433912004	0.000712008805389	0.0015965844287639	-1.8161475168435	2.24969439655017	0.00865795532602872	2.16620725270518	0.0473650252271555	0.167099923233634	-8.18660336596277
HAVANA	transcript	ENSG00000135336.14	protein_coding	ORC3	2	ENST00000478028.1	processed_transcript	ORC3-003	0.296277033844782	0.066275277966663	2.84658637508354	0.00460154570943686	0.00924346493578442	-3.53046859543113	0.540147993537693	0.00452849391153617	1.81087514797767	0.0908769239842241	0.2658151467781	-8.77955288615476
HAVANA	transcript	ENSG00000135336.14	protein_coding	ORC3	2	ENST00000508875.1	protein_coding	ORC3-005	0.919259119864962	0.129766446961853	3.02697356024697	0.00259816042776924	0.00540327808537359	-3.01014726134608	1.19446021873407	0.00791426441694201	2.44573002582173	0.0277199372621478	0.113530201111311	-7.68254938608804
HAVANA	transcript	ENSG00000135334.8	protein_coding	AKIRIN2	2	ENST00000257787.5	protein_coding	AKIRIN2-001	2.00081439894247	0.799198942294457	14.9205267204293	7.09676035990194e-42	1.15883076606685e-39	84.3342190406468	3.43435864473294	0.0106680991279013	2.82564519691185	0.0130939076828255	0.0655628433130056	-6.95913522666774
HAVANA	transcript	ENSG00000135334.8	protein_coding	AKIRIN2	2	ENST00000420494.2	processed_transcript	AKIRIN2-002	1.42973643440721	0.565907473195384	11.7841434650728	1.9262171108013e-28	5.83562980893872e-27	53.6264157960612	1.48435435920231	0.00669729789536803	2.07839630403134	0.0558330413398209	0.188006427733887	-8.33864960189443
ENSEMBL	transcript	ENSG00000238628.1	snoRNA	snoU13	3	ENST00000459219.1	snoRNA	snoU13.12-201	0.0780940531098571	-0.00701712036793744	-0.190135594729538	0.84928040116535	0.907158279786406	-7.52828750340967	0	0	0	1	1	-10.3597524836655
ENSEMBL	transcript	ENSG00000207131.1	misc_RNA	Y_RNA	3	ENST00000384402.1	misc_RNA	Y_RNA.487-201	0.00792299255770698	0.00296387313286071	0.290680362940533	0.771416874905141	0.84814536580687	-7.50413629516133	0	0	0	1	1	-10.3597524836655
ENSEMBL	transcript	ENSG00000240997.3	misc_RNA	RN7SL183P	3	ENST00000488870.3	misc_RNA	RN7SL183P-201	0.141705829355589	0.0484470131947803	2.44225256306705	0.0149428567595103	0.0276288557832561	-4.58398886008026	0.0440301539680562	-0.001742636294198	-1.8803426926536	0.0802553317392348	0.243797987415013	-8.66854677673979
HAVANA	transcript	ENSG00000271114.1	processed_pseudogene	RP11-453D21.1	1	ENST00000604960.1	processed_pseudogene	RP11-453D21.1-001	0.00686973017729385	0.00395904900116679	1.14464069657729	0.252908181438653	0.349665172299224	-6.89258832517866	0.0169577245936991	0.000129201711190088	0.166042862656365	0.870411031528509	1	-10.3450329625075
HAVANA	transcript	ENSG00000118434.8	protein_coding	SPACA1	2	ENST00000237201.1	protein_coding	SPACA1-002	0.000421466271358553	-0.000382926167098529	-0.893505020088062	0.372018618845535	0.482386057855619	-7.1477852756576	0.00411414671379267	0.000282112917517212	1.53839421831258	0.145436743218829	0.354557292131056	-9.18802201238572
HAVANA	transcript	ENSG00000118434.8	protein_coding	SPACA1	2	ENST00000462690.5	processed_transcript	SPACA1-001	3.41097482055902e-05	1.71476724815013e-05	0.0784808052032848	0.937477140313692	0.971256893183449	-7.54327208642116	0.0185806989239599	-1.07121164148069e-05	-0.0250836259856094	0.980329428287693	1	-10.3594162539444
HAVANA	transcript	ENSG00000118434.8	protein_coding	SPACA1	2	ENST00000462227.1	processed_transcript	SPACA1-003	0.00109745667722861	0.000113399025350667	0.127081688039731	0.898927069780825	0.943478803498378	-7.5382805807895	0.00938519488347464	-4.59368822192698e-05	-0.146166520914072	0.88579801329872	1	-10.3483436389976
HAVANA	transcript	ENSG00000118432.12	protein_coding	CNR1	2	ENST00000369501.2	protein_coding	CNR1-001	1.42302613102185	0.510215145882536	9.92440883742109	2.66150750805236e-21	3.69067635088796e-20	37.3436383394019	2.68307014402799	0.00168702850788478	0.673998981139323	0.510890381973939	0.774447165643133	-10.1207058330046
HAVANA	transcript	ENSG00000118432.12	protein_coding	CNR1	2	ENST00000369499.2	protein_coding	CNR1-006	1.46771984614455	0.400107183165634	6.68657302200074	6.150406889866e-11	2.92337792448581e-10	13.8428328308291	3.25145088590683	0.00910720828983302	1.44473623941106	0.169746064323689	0.393307117051389	-9.31749391329794
HAVANA	transcript	ENSG00000118432.12	protein_coding	CNR1	2	ENST00000549890.1	protein_coding	CNR1-002	0.440666707913754	0.519328157207888	11.0380213293897	1.72649619511448e-25	3.7624745903694e-24	46.8887500764441	1.38040104949137	0.0168742948428385	3.01811753203831	0.00890041941469753	0.0492002642105007	-6.58057010589925
HAVANA	transcript	ENSG00000118432.12	protein_coding	CNR1	2	ENST00000362094.5	protein_coding	CNR1-003	0.0116759068678016	0.0186734665846099	2.70723979405832	0.00701778683405388	0.0136968445484051	-3.91122064124592	0.0804937719939298	-0.00018740458343885	-0.115754938175487	0.909431006524905	1	-10.3525952730427
HAVANA	transcript	ENSG00000118432.12	protein_coding	CNR1	2	ENST00000468898.1	protein_coding	CNR1-004	0.0231981418603689	0.03203861164781	2.63237552892701	0.00874242153926288	0.0168101702443175	-4.10811988738398	0	0	0	1	1	-10.3597524836655
HAVANA	transcript	ENSG00000118432.12	protein_coding	CNR1	2	ENST00000428600.2	protein_coding	CNR1-005	0.564040029824911	0.217842289756411	6.17516544967355	1.37371664603308e-09	5.69556450143411e-09	10.8095822486339	0.645089501539253	-0.0106203149392134	-2.41294065616159	0.0295426873564634	0.118859322456302	-7.74309768908212
HAVANA	transcript	ENSG00000118432.12	protein_coding	CNR1	2	ENST00000551417.1	protein_coding	CNR1-007	1.35113028601889	0.270179643456853	4.73812113816312	2.81860818275119e-06	8.30169809136035e-06	3.42407850557998	2.29200785832397	0.00700123161169521	2.52823513722547	0.0235956703095449	0.101313361404729	-7.52872145025994
HAVANA	transcript	ENSG00000279565.1	TEC	RP4-570O12.3	2	ENST00000624253.1	TEC	RP4-570O12.3-001	0.062981536075731	0.0188458868219065	3.66341780282832	0.000275561471209461	0.000650528291052788	-0.929981403048346	0.195814975890448	0.00176745743962009	2.70040270336307	0.0168022195303278	0.0789408146205193	-7.20159230062075
HAVANA	transcript	ENSG00000220131.1	processed_pseudogene	RP4-570O12.2	1	ENST00000404250.1	processed_pseudogene	RP4-570O12.2-001	0.0126656313863166	0.0242994654312115	3.44915834608151	0.000610084072756866	0.00137994052856418	-1.67245783664104	0.0434940879723139	0.000974737258698271	1.09731426152058	0.290352672431806	0.543391184637061	-9.74155396720559
HAVANA	transcript	ENSG00000220267.1	processed_pseudogene	ACTBP8	1	ENST00000403258.1	processed_pseudogene	ACTBP8-001	0.00449469692284836	0.00412982833132716	2.44224747517925	0.014943064814819	0.0276289804137065	-4.58400112947149	0.0129619278463957	1.60077514172217e-05	0.0491140971785723	0.961496967894264	1	-10.3584635185625
HAVANA	transcript	ENSG00000234426.1	lincRNA	RP11-459O1.2	2	ENST00000429137.1	lincRNA	RP11-459O1.2-001	0.248402987206962	-0.00764396490276818	-0.252767159498317	0.800552506959653	0.870447446064344	-7.51442916480544	0.0246832911218168	-0.00131644219316356	-1.80774074032475	0.0913844125211445	0.266792070071465	-8.78449985157395
HAVANA	transcript	ENSG00000111880.15	protein_coding	RNGTT	2	ENST00000369485.8	protein_coding	RNGTT-001	1.49060706012222	0.358222173859174	8.73372523874391	3.76093518392586e-17	3.36073595805863e-16	27.9049666525917	2.45155545501791	0.00321421206130121	1.30071702121639	0.213602160133524	0.457684298657358	-9.50449140378535
HAVANA	transcript	ENSG00000111880.15	protein_coding	RNGTT	2	ENST00000369475.7	protein_coding	RNGTT-003	0.119996768565722	0.023573684708519	1.18097293491172	0.238177511523195	0.3322972038764	-6.85048646814312	0.249977156415172	-0.00446888801882731	-1.16343811303809	0.263398010819942	0.512495683566846	-9.66812747105145
HAVANA	transcript	ENSG00000111880.15	protein_coding	RNGTT	2	ENST00000627296.1	retained_intron	RNGTT-002	1.04821445055201	0.267023817055433	6.46373501363354	2.43946035393599e-10	1.09006326745633e-09	12.4960689825296	0.80428045997374	0.00281710899695501	0.60137942867975	0.556851976749388	0.817234879407518	-10.1688491225415
ENSEMBL	transcript	ENSG00000111880.15	protein_coding	RNGTT	3	ENST00000538899.2	protein_coding	RNGTT-201	1.58341976905138	0.23337629281285	4.57474354702506	6.02666442454279e-06	1.71150613151225e-05	2.69570723393265	2.1784232089104	0.00695088623905401	3.2111249842581	0.00602996859539753	0.0368892859216038	-6.19532965958143
ENSEMBL	transcript	ENSG00000222145.1	snoRNA	SNORA73	3	ENST00000410213.1	snoRNA	SNORA73.3-201	0.641080376895052	0.173183594385456	3.07007440026073	0.00225695727425027	0.00473661791048359	-2.88126253350823	0.88760305896788	0.0045231511592658	0.754128628594435	0.46281645869958	0.72941864180061	-10.0616306210832
HAVANA	transcript	ENSG00000280277.1	TEC	RP1-72A23.4	2	ENST00000624924.1	TEC	RP1-72A23.4-001	0.0552546015768447	0.0365740840243254	6.90857034398384	1.50244083486982e-11	7.59975467285072e-11	15.2222939702193	0.0535455437329467	0.00136912896626392	2.37170282813949	0.0319968899240591	0.125992845087945	-7.8187468627512
HAVANA	transcript	ENSG00000220130.1	processed_pseudogene	RP1-72A23.3	2	ENST00000401460.1	processed_pseudogene	RP1-72A23.3-001	0.0635683005846845	0.0785194797577018	4.56927712466203	6.17947150388796e-06	1.75305156155153e-05	2.67174228676298	0	0	0	1	1	-10.3597524836655
HAVANA	transcript	ENSG00000220960.1	processed_pseudogene	RP1-72A23.1	1	ENST00000403367.1	processed_pseudogene	RP1-72A23.1-001	0.000298571660233885	-0.000110062246537444	-0.195098288439208	0.845395619385217	0.904306906849741	-7.52733237277683	0.00754962100896762	-0.00017256276591926	-0.49591397743909	0.627370262834274	0.870483312129853	-10.2294271977369
ENSEMBL	transcript	ENSG00000223001.1	snRNA	RNU2-61P	3	ENST00000411069.1	snRNA	RNU2-61P-201	0.0143469668084974	-0.00716215341087943	-0.628478887716915	0.529978571528034	0.639825524904734	-7.34907903735218	0	0	0	1	1	-10.3597524836655
HAVANA	transcript	ENSG00000271931.1	antisense	RP11-63L7.5	2	ENST00000606729.1	antisense	RP11-63L7.5-001	0.231598601590891	0.0251308789772519	1.26147058380799	0.20773026117913	0.29573721777278	-6.75254724992975	0.257417285156033	-0.00252583068736924	-1.46389652107138	0.164514865299584	0.384991674128799	-9.29149548214573
HAVANA	transcript	ENSG00000146278.10	protein_coding	PNRC1	2	ENST00000369472.1	protein_coding	PNRC1-003	2.52751720696125	1.31502515623988	19.8155139469734	7.43584400215011e-65	4.56463226279488e-61	136.944699424595	4.02289824728395	-0.00648072362832019	-1.73829661746277	0.103290894813248	0.28996851395268	-8.89268792380472
HAVANA	transcript	ENSG00000146278.10	protein_coding	PNRC1	2	ENST00000336032.3	protein_coding	PNRC1-001	2.73191148293106	1.30900851047215	19.7222702189121	2.09361706133838e-64	1.13252304011606e-60	135.915113540397	4.36750443964992	0.00935715078619131	2.72530651326366	0.0159916490558942	0.076107766007867	-7.15365798744807
HAVANA	transcript	ENSG00000146278.10	protein_coding	PNRC1	1	ENST00000354922.3	protein_coding	PNRC1-002	1.05309616784317	0.900705692198976	17.9669815265142	5.30400220066323e-56	7.95349300987698e-53	116.670415864198	1.29902863456524	0.0103998154140436	3.28119546604565	0.0052334862559658	0.033198252854122	-6.05440569059879
ENSEMBL	transcript	ENSG00000264017.2	misc_RNA	RN7SL336P	3	ENST00000580171.2	misc_RNA	RN7SL336P-201	1.11286380759785	0.428602264623949	7.54046799168772	2.23649078288655e-13	1.36218459757121e-12	19.349299124333	0.852152801151926	-0.00235587623241097	-0.44173295366485	0.66518413429593	0.897546011366877	-10.2561702726702
HAVANA	transcript	ENSG00000154548.8	protein_coding	SRSF12	2	ENST00000452027.2	protein_coding	SRSF12-001	1.0641563552222	0.217889051761225	6.26006082577774	8.31666800081727e-10	3.52875916094896e-09	11.2989217794923	2.13439525079192	0.0103081106559232	3.53843035212216	0.00311033555192358	0.0224652754034917	-5.53373056671211
HAVANA	transcript	ENSG00000154548.8	protein_coding	SRSF12	2	ENST00000524221.1	retained_intron	SRSF12-005	0.27117504240497	-0.0372964257535835	-1.87909699657041	0.0608153582145455	0.0997628392088465	-5.78837944866168	0.60648858737687	0.0033618752989265	1.33373481001501	0.20281696897397	0.442787039501654	-9.46296572182722
HAVANA	transcript	ENSG00000154548.8	protein_coding	SRSF12	2	ENST00000488604.1	retained_intron	SRSF12-003	0.342010420845881	-0.0346620488064079	-1.49168883400325	0.136414275093491	0.205378363613348	-6.4370773007085	0.84391057359327	0.0073269347052558	1.89308883751203	0.0784318881367665	0.239924575614552	-8.64790090361212
HAVANA	transcript	ENSG00000154548.8	protein_coding	SRSF12	2	ENST00000475068.1	nonsense_mediated_decay	SRSF12-002	0.615587207443756	0.200927547241352	6.85921834094222	2.06176389568621e-11	1.02809761928418e-10	14.912401912192	1.12178763390077	0.00130811641234906	0.634420531766799	0.535665876137273	0.797377567947725	-10.1475874221519
HAVANA	transcript	ENSG00000154548.8	protein_coding	SRSF12	2	ENST00000517387.1	nonsense_mediated_decay	SRSF12-004	0.132758851853102	0.0369502337063469	1.63619691782971	0.102430543210054	0.159367409704781	-6.21234944326214	0.49212110795981	0.00608791368058681	1.91738636900026	0.0750588271547526	0.232488266928813	-8.60831188307096
HAVANA	transcript	ENSG00000146281.5	protein_coding	PM20D2	2	ENST00000275072.4	protein_coding	PM20D2-001	1.14463618789349	0.472853792886416	12.4857629758108	2.58600953048949e-31	1.09551550603902e-29	60.1856409417964	1.63673310557423	0.010075621886458	5.10169401919247	0.00014350509455246	0.00238654366438335	-2.38852452047752
HAVANA	transcript	ENSG00000146276.11	protein_coding	GABRR1	2	ENST00000454853.6	protein_coding	GABRR1-001	0.000248689300096599	0.000385619135602642	1.14740322543511	0.251766254616861	0.348343928931521	-6.88943306340734	0.00679021547531045	3.25004747815896e-05	0.234418983253387	0.817930067537918	1	-10.3304414823139
ENSEMBL	transcript	ENSG00000146276.11	protein_coding	GABRR1	3	ENST00000435811.5	protein_coding	GABRR1-201	0.000163463437141668	-0.000374271895718205	-0.817661123582487	0.413941968650738	0.526058616294113	-7.21253304647506	0.00137546861367195	-3.14392825982161e-05	-0.362774835993336	0.721994765344	0.943755818462189	-10.2897392405107
ENSEMBL	transcript	ENSG00000146276.11	protein_coding	GABRR1	3	ENST00000611484.4	protein_coding	GABRR1-202	5.05996422895933e-05	-7.39662536099262e-05	-0.326592697060894	0.7441132604425	0.826270000196737	-7.49306264942679	0	0	0	1	1	-10.3597524836655
ENSEMBL	transcript	ENSG00000146276.11	protein_coding	GABRR1	3	ENST00000621627.4	protein_coding	GABRR1-203	2.05849380763521e-05	2.55195895725468e-05	0.121991524840453	0.902954969303232	0.946405992581625	-7.53891401052121	0	0	0	1	1	-10.3597524836655
HAVANA	transcript	ENSG00000146276.11	protein_coding	GABRR1	2	ENST00000369451.7	protein_coding	GABRR1-003	0.00221603522283623	0.000530692404441924	0.666566996674341	0.505357621650305	0.616497068664758	-7.32445491104439	0.00412392889496367	0.000186312939067025	1.15937346657739	0.264998046035245	0.514206412476628	-9.67274443175163
HAVANA	transcript	ENSG00000146276.11	protein_coding	GABRR1	2	ENST00000457434.1	nonsense_mediated_decay	GABRR1-002	0.000394343596443417	-0.000107696901232771	-0.25351326984571	0.799976293870751	0.870011035102464	-7.5142404563203	0.00297260962270594	0.000203836088414122	1.46792735014757	0.163431604721456	0.38333904362463	-9.2859936404422
HAVANA	transcript	ENSG00000146276.11	protein_coding	GABRR1	2	ENST00000481493.1	processed_transcript	GABRR1-004	0.000525334796395574	-0.00178442667159554	-1.78502006621468	0.0748669582599827	0.120368269589171	-5.95945064700597	0	0	0	1	1	-10.3597524836655
HAVANA	transcript	ENSG00000111886.10	protein_coding	GABRR2	2	ENST00000602432.1	retained_intron	GABRR2-002	0.0673879045645369	0.123788584844582	11.1220850489184	8.13012399867693e-26	1.83866601203327e-24	47.6348380379007	0.094889017797639	-0.000140867819201242	-0.118797676073485	0.907062093398113	1	-10.3522142433528
HAVANA	transcript	ENSG00000111886.10	protein_coding	GABRR2	2	ENST00000402938.3	protein_coding	GABRR2-001	0.0181660516028069	0.00978848701231719	1.98605306398027	0.0475755533645165	0.07977913125571	-5.58337329835379	0.0526419516111465	0.0010497277020561	1.68671348537204	0.112997460967366	0.308300164414393	-8.9712464090612
HAVANA	transcript	ENSG00000111886.10	protein_coding	GABRR2	2	ENST00000602808.1	processed_transcript	GABRR2-003	0.105154432265465	0.109154309819123	7.0678727456524	5.34416315298252e-12	2.82628882577423e-11	16.2350420967616	0.059760950481275	1.04545865796625e-06	0.000710991844225239	0.99944237797543	1	-10.3597522135222
HAVANA	transcript	ENSG00000220418.1	processed_pseudogene	TUBB3P1	1	ENST00000405796.1	processed_pseudogene	TUBB3P1-001	0.00123229300352583	0.000694960118635286	0.878349729677767	0.380177781724509	0.491023856626562	-7.16118079084523	0.017541284418233	-7.40645986114045e-07	-0.00232451256354734	0.998176915415485	1	-10.3597495961217
HAVANA	transcript	ENSG00000198833.6	protein_coding	UBE2J1	2	ENST00000435041.2	protein_coding	UBE2J1-001	1.92682220726485	0.36193134769843	7.38765201937509	6.34990167122305e-13	3.69129375145512e-12	18.3245679793029	2.97082541317639	0.00891363829131453	3.47728635170557	0.00351971604987278	0.0246358542957776	-5.65786489379898
HAVANA	transcript	ENSG00000025039.14	protein_coding	RRAGD	2	ENST00000369415.8	protein_coding	RRAGD-001	2.0544510957305	0.769991598026387	14.8273451932199	1.86044264191702e-41	2.81991999763037e-39	83.3766023791518	2.97796643286132	0.00883034274025371	4.75272079244169	0.000279293753913732	0.00383980256091591	-3.07660713715512
HAVANA	transcript	ENSG00000025039.14	protein_coding	RRAGD	2	ENST00000359203.3	protein_coding	RRAGD-002	0.511130338066985	0.106177216440396	1.96638448864642	0.0498094960987216	0.0831737586569137	-5.62191112945725	1.48708850429759	-0.0091972912743817	-0.958803111376752	0.353337911133617	0.614156830512775	-9.88339061919382
HAVANA	transcript	ENSG00000025039.14	protein_coding	RRAGD	2	ENST00000492783.1	processed_transcript	RRAGD-003	1.19467279337138	0.243081469955192	3.77211154043752	0.00018134119701463	0.000437867862172235	-0.537121216768245	1.37858533701732	-0.0299023559481338	-6.16309036673501	2.08791482056601e-05	0.000647632735705584	-0.382136026066652
HAVANA	transcript	ENSG00000218965.1	processed_pseudogene	NACAP7	1	ENST00000407371.1	processed_pseudogene	NACAP7-001	0.00367628283852751	0.00796045811320274	3.05819907065496	0.00234660530101223	0.00491300242067935	-2.91694856982224	0	0	0	1	1	-10.3597524836655
HAVANA	transcript	ENSG00000135299.16	protein_coding	ANKRD6	2	ENST00000369408.9	protein_coding	ANKRD6-001	0.679670339779137	0.427449684947391	13.085923115082	7.74726884202883e-34	4.39081937908384e-32	65.9519961680327	0.761924438439222	0.00592239022465	1.1157870839845	0.282622880827001	0.534133860533908	-9.72140432683578
HAVANA	transcript	ENSG00000135299.16	protein_coding	ANKRD6	2	ENST00000520886.6	processed_transcript	ANKRD6-013	0.0386695857816138	-0.000762074011412942	-0.0673889004943948	0.94629916761465	0.977437710755448	-7.54408047439808	0.360850074368826	0.00807453217255378	3.14237089197777	0.00692831571627134	0.040845872829319	-6.33309930126727
HAVANA	transcript	ENSG00000135299.16	protein_coding	ANKRD6	2	ENST00000339746.8	protein_coding	ANKRD6-002	0.00352778781074679	-0.00144432616740073	-0.352953466545829	0.724272757246646	0.810063495040918	-7.48411458326778	0.834769099940096	-0.00660352261246907	-0.909184154146179	0.378083919613286	0.641402007215797	-9.93011621036488
HAVANA	transcript	ENSG00000135299.16	protein_coding	ANKRD6	2	ENST00000447838.6	protein_coding	ANKRD6-005	0.00483691402034364	-0.00886049322258463	-2.75036527192622	0.00616965686334274	0.012148585668962	-3.79536380230168	0.125695467595364	0.000907294097712038	0.330007483152128	0.746103023232705	0.96289329571743	-10.3017708672394
HAVANA	transcript	ENSG00000135299.16	protein_coding	ANKRD6	2	ENST00000520458.5	protein_coding	ANKRD6-014	0.165009780668631	0.0940462233677332	4.53701084874631	7.16004190915949e-06	2.01828767155245e-05	2.53082290873492	0.0843671188862226	-0.00327843945964154	-2.75528591227593	0.0150661224264038	0.0727969242946231	-7.09576639685686
HAVANA	transcript	ENSG00000135299.16	protein_coding	ANKRD6	2	ENST00000465722.6	protein_coding	ANKRD6-003	0.23160103567736	0.155340944731834	6.63937155865841	8.26046467971413e-11	3.87540101921063e-10	13.5543678289789	0.0507575488845682	0.000755854637295901	0.73018611821738	0.476882448226168	0.743227133532093	-10.079928534766
HAVANA	transcript	ENSG00000135299.16	protein_coding	ANKRD6	2	ENST00000523798.5	protein_coding	ANKRD6-015	0.136131513877355	0.121050421991156	5.53806972320683	4.9593814645963e-08	1.75000624430539e-07	7.32272961220849	0.0558903620479292	-0.000528580491038737	-0.344930271119709	0.735087802790818	0.95416908054728	-10.2964303047797
HAVANA	transcript	ENSG00000135299.16	protein_coding	ANKRD6	2	ENST00000522441.5	protein_coding	ANKRD6-006	0.602492974337077	0.327442668471717	10.1507866058695	3.94890294027606e-22	5.98961158043355e-21	39.2309249960366	1.22244656032011	0.00148518200982464	0.444513944364167	0.663218931514537	0.896020635961848	-10.2548707296649
HAVANA	transcript	ENSG00000135299.16	protein_coding	ANKRD6	2	ENST00000522779.5	protein_coding	ANKRD6-017	0.7075769584647	0.244046835352056	6.0387566961011	3.04106010068672e-09	1.2165107401513e-08	10.0353402575258	0.990403201886781	0.00299227845348132	0.493302480292373	0.62916938180671	0.870834654526003	-10.2307848737533
HAVANA	transcript	ENSG00000135299.16	protein_coding	ANKRD6	2	ENST00000485637.5	protein_coding	ANKRD6-004	0.66106222263017	0.120053866520321	3.40259908654684	0.00072127682931795	0.00161642569417892	-1.82816568800529	1.31066851507503	0.00844479096696219	3.98982306437984	0.00125351989647577	0.011468443082479	-4.61476077836913
HAVANA	transcript	ENSG00000135299.16	protein_coding	ANKRD6	2	ENST00000522705.5	protein_coding	ANKRD6-018	0.0694573062814179	0.0244069261351275	1.36210355160204	0.173781339046497	0.253618329159263	-6.62109087209525	0.08045383195037	-0.000757760545441792	-0.325125272818509	0.749719451709841	0.965765142595628	-10.3034676094842
HAVANA	transcript	ENSG00000135299.16	protein_coding	ANKRD6	2	ENST00000518150.5	protein_coding	ANKRD6-016	0.00965436192447848	0.0316008657831694	3.02821320455659	0.00258771991078978	0.00538321815389209	-3.0064648661785	0.0256980028577472	0.00029890357925883	0.349452426970934	0.731761517093732	0.951454652467954	-10.2947660420645
HAVANA	transcript	ENSG00000135299.16	protein_coding	ANKRD6	2	ENST00000520793.5	protein_coding	ANKRD6-010	0.0350366285395438	0.0238464721373994	3.58263659149793	0.00037358707684221	0.000867680699481308	-1.21490416065082	0.182745907392748	0.00126626570017816	0.453471198434643	0.656906700447337	0.891022471568759	-10.2506311230507
HAVANA	transcript	ENSG00000135299.16	protein_coding	ANKRD6	2	ENST00000518253.5	retained_intron	ANKRD6-011	0.0853626109040401	0.0796432137612368	4.35249734410932	1.63436142900429e-05	4.43476932329676e-05	1.7426892421946	0.275693010117704	-0.0012539245177848	-0.328288968350476	0.747375288579083	0.963960730754953	-10.3023709542184
HAVANA	transcript	ENSG00000135299.16	protein_coding	ANKRD6	2	ENST00000524056.5	nonsense_mediated_decay	ANKRD6-020	0.16604149615095	0.0865373207923554	4.31543906576967	1.92231337121242e-05	5.17579146925936e-05	1.58804961367902	0.127307817864245	-0.000693442297682464	-0.304972856667214	0.764710698280308	0.977245310499799	-10.3102073200997
HAVANA	transcript	ENSG00000135299.16	protein_coding	ANKRD6	2	ENST00000520839.1	retained_intron	ANKRD6-019	0.527584971097886	0.224631972488606	6.0206222768146	3.37624492544953e-09	1.34478851669868e-08	9.93353376091036	1.09601441545613	0.00992133720833419	2.95453660565716	0.0101141482377104	0.0541481263359683	-6.70633049903118
HAVANA	transcript	ENSG00000135299.16	protein_coding	ANKRD6	2	ENST00000415924.6	retained_intron	ANKRD6-012	0.654456453520688	0.133697302165617	4.14625142908203	3.9730143019061e-05	0.000103250646059934	0.897673871862831	1.61455209963453	0.002862490464462	0.933700236800691	0.365712733421149	0.627792710827027	-9.90730483086725
HAVANA	transcript	ENSG00000135299.16	protein_coding	ANKRD6	2	ENST00000479572.1	retained_intron	ANKRD6-008	0.800931281521375	0.257178513711499	6.73799197131148	4.45181526281722e-11	2.14692187316743e-10	14.1590120958439	0.957641959646772	0.0145852539083317	2.93045719132794	0.0106150928109366	0.0561143057479752	-6.75378623357507
HAVANA	transcript	ENSG00000135299.16	protein_coding	ANKRD6	1	ENST00000492158.5	protein_coding	ANKRD6-007	0.380390596498583	0.0945067259781624	2.52315724117003	0.0119410260770846	0.0224470447332039	-4.38573553640692	0.14095399021949	0.00450808910871237	1.33188855033883	0.203408263165944	0.443557392792077	-9.465309276611
HAVANA	transcript	ENSG00000135299.16	protein_coding	ANKRD6	2	ENST00000521004.1	protein_coding	ANKRD6-022	0.139349483920274	0.133317039309877	4.53670213474551	7.17010825539341e-06	2.02103819068886e-05	2.52947907215205	0.359159519793217	-0.000481039154781197	-0.0973284714097255	0.923795075991946	1	-10.354691870102
HAVANA	transcript	ENSG00000135299.16	protein_coding	ANKRD6	2	ENST00000483473.1	processed_transcript	ANKRD6-009	0.507128127357005	0.307200558939821	8.07827092399306	5.00160386590643e-15	3.58709404969305e-14	23.0863518810771	0.445044798806667	-0.0060003231506289	-1.56553251633618	0.138967765263384	0.343892743513041	-9.14940687701553
HAVANA	transcript	ENSG00000135299.16	protein_coding	ANKRD6	2	ENST00000521240.1	retained_intron	ANKRD6-021	1.74471751620386	0.533443576660008	9.54143131435498	6.29590816854862e-20	7.54625424866285e-19	34.2162303869021	1.12843505064078	0.0118768402705252	3.58139414827261	0.00285162566244357	0.021060517402778	-5.44640769514629
ENSEMBL	transcript	ENSG00000239316.3	misc_RNA	RN7SL11P	3	ENST00000471305.3	misc_RNA	RN7SL11P-201	0.567979287372727	0.162252723618241	3.93949686613278	9.33192514999075e-05	0.000232895619749956	0.0890476463743362	0.296345294791319	-0.00426517842702649	-1.66962537903706	0.116383841426578	0.3147633863692	-8.99692074391688
HAVANA	transcript	ENSG00000237027.1	antisense	RP11-16C18.3	2	ENST00000438267.1	antisense	RP11-16C18.3-001	0.0424822730814469	0.0481748397713008	6.48130323885847	2.19132608905661e-10	9.84132863013492e-10	12.6008508224751	0.259396799747013	0.00555989994754527	3.09401973572816	0.00763830364888752	0.043871614636419	-6.42964583025672
HAVANA	transcript	ENSG00000237027.1	antisense	RP11-16C18.3	2	ENST00000425588.1	antisense	RP11-16C18.3-002	0.0510058252786003	0.0682447946344156	6.51508342402804	1.7817440387308e-10	8.07517328011909e-10	12.8029993381178	0.327340086095575	0.00124983885343454	0.749634744178866	0.465436927585133	0.731875118518859	-10.0651067268314
HAVANA	transcript	ENSG00000083099.10	protein_coding	LYRM2	2	ENST00000520897.5	processed_transcript	LYRM2-003	0.0179848502019898	0.00672155428680463	0.916891551143704	0.359643536139875	0.469276214261719	-7.12666613002264	0.0566338516851665	0.00100077410708108	0.816552555121525	0.427366403490957	0.693643685141219	-10.0113700388105
ENSEMBL	transcript	ENSG00000083099.10	protein_coding	LYRM2	3	ENST00000626778.2	protein_coding	LYRM2-201	0.0889996944126581	0.0939724941726419	6.205600204825	1.14826123897e-09	4.79888818289873e-09	10.9843516937108	0.22374657847401	-0.00174590579015085	-0.574270410305528	0.574566276671582	0.833548615315625	-10.1854850377416
HAVANA	transcript	ENSG00000083099.10	protein_coding	LYRM2	2	ENST00000412237.6	nonsense_mediated_decay	LYRM2-004	0.268801447900985	0.21959419928602	12.620650206104	7.0894221749763e-32	3.1785188003028e-30	61.4696600264222	0.469131259708501	0.00433282985659396	3.85242638265763	0.00165122309218621	0.0140422945488062	-4.89454798309486
HAVANA	transcript	ENSG00000083099.10	protein_coding	LYRM2	2	ENST00000523793.5	processed_transcript	LYRM2-001	0.43085138909733	0.2266952069085	10.6446499924265	5.59610283441454e-24	1.03501294471963e-22	43.4436933577769	0.958053148434525	0.00424867462033151	2.09164560012377	0.0544716549260843	0.184672654557491	-8.31592242206117
HAVANA	transcript	ENSG00000083099.10	protein_coding	LYRM2	1	ENST00000520441.5	protein_coding	LYRM2-007	0.303084341248263	0.212026851918451	9.19127653565257	1.05527746452079e-18	1.10871580775277e-17	31.431512392975	0.0945843088437072	0.00313232547643484	1.73736810183078	0.103458941416487	0.290315803867949	-8.89411581779893
HAVANA	transcript	ENSG00000083099.10	protein_coding	LYRM2	2	ENST00000523377.1	protein_coding	LYRM2-002	1.62977953427737	0.287777079027971	7.29672452213942	1.17230221928669e-12	6.62899632551997e-12	17.7228236033613	2.67415588060859	0.00516551794806647	2.63509302387454	0.0191213704346284	0.0869723943094734	-7.32659162257109
HAVANA	transcript	ENSG00000083099.10	protein_coding	LYRM2	2	ENST00000517396.5	processed_transcript	LYRM2-005	0.986590536240438	0.205133943793307	3.88313414575123	0.000117030130951207	0.000288935648385511	-0.124656423754748	1.49148830732255	0.00638966503531708	1.35408864717976	0.196389727137775	0.433630883927458	-9.43696186280673
HAVANA	transcript	ENSG00000083099.10	protein_coding	LYRM2	2	ENST00000524153.5	processed_transcript	LYRM2-008	0.66791035618696	0.0453754090783072	1.0116854781277	0.312180029959998	0.417340552098013	-7.03549528120756	0.838329472904513	0.00242327280973305	0.39580075790562	0.698001514594075	0.924472218262567	-10.2764826157045
HAVANA	transcript	ENSG00000083099.10	protein_coding	LYRM2	2	ENST00000520318.1	protein_coding	LYRM2-006	1.39830739403721	0.0285324829060815	0.54726791232269	0.58443998962545	0.689825471022766	-7.39675265400477	1.57879365390112	0.00362434540924251	0.732164985896381	0.475710141756305	0.742041790684929	-10.078436962527
HAVANA	transcript	ENSG00000083099.10	protein_coding	LYRM2	2	ENST00000521961.1	processed_transcript	LYRM2-009	0.0818089112234508	0.0255743193246167	1.5839495498202	0.113840371064829	0.174967332847452	-6.29597333740842	0.138220538622171	0.00261418870646714	1.97031811463403	0.0681599474088906	0.216960783038847	-8.52103603871923
HAVANA	transcript	ENSG00000083099.10	protein_coding	LYRM2	2	ENST00000523075.1	processed_transcript	LYRM2-010	0.278874041007131	0.0249267315283065	0.903480124352787	0.36670820282324	0.476759010590703	-7.13884379558267	0.393030761460079	0.006821413863612	1.55411425271834	0.141659127232984	0.348283737015863	-9.16571280800117
HAVANA	transcript	ENSG00000112159.11	protein_coding	MDN1	2	ENST00000369393.7	protein_coding	MDN1-005	2.12879499035959	0.532019331663298	10.5735479544452	1.04085356200724e-23	1.87185930617576e-22	42.8293179772872	3.20666238306357	0.0105775583825634	5.67299031605755	4.98923813103065e-05	0.00115610510445566	-1.29117860728242
HAVANA	transcript	ENSG00000112159.11	protein_coding	MDN1	2	ENST00000487831.2	nonsense_mediated_decay	MDN1-006	0.462130898068363	0.12634641125964	2.02907860905318	0.0429819971037933	0.0727701099491925	-5.49775495850297	1.27741378218125	-0.000892260289154559	-0.178736316740546	0.860612478303428	1	-10.3426989812313
ENSEMBL	transcript	ENSG00000112159.11	protein_coding	MDN1	3	ENST00000629399.2	protein_coding	MDN1-201	0.404170202334096	0.381097829846353	7.78713395955785	4.01039181404706e-14	2.6306252618552e-13	21.0383443458712	0.636730391028005	0.0082953337929527	1.64095231209566	0.122264041233631	0.325519527616958	-9.03960111553754
HAVANA	transcript	ENSG00000112159.11	protein_coding	MDN1	2	ENST00000468568.1	processed_transcript	MDN1-007	0.297175785636077	0.0419022076622038	1.67378507804709	0.09480113382363	0.148731681636673	-6.15052792189057	0.674106391374582	0.0115460107231114	5.01607043164588	0.000168742310043035	0.00268204562668773	-2.55620352813521
HAVANA	transcript	ENSG00000112159.11	protein_coding	MDN1	2	ENST00000439638.1	protein_coding	MDN1-001	0.864215755856693	0.242556269257173	5.73446396868277	1.69881390790159e-08	6.29193420642507e-08	8.36228893275041	1.18223631503763	0.00074539530838567	0.271761187335041	0.789628086267176	0.995948235631238	-10.3203849160594
HAVANA	transcript	ENSG00000228124.1	antisense	RP1-122O8.7	1	ENST00000438877.1	antisense	RP1-122O8.7-001	0.118056287348332	0.0595081767721852	3.85051647005271	0.000133246722855915	0.000326836732776053	-0.247005267735546	0.810137180898658	0.0110331451764893	3.00623295548531	0.00911583944977075	0.0501048509984629	-6.60412551170082
HAVANA	transcript	ENSG00000220871.1	processed_pseudogene	DNAJC19P6	1	ENST00000401853.1	processed_pseudogene	DNAJC19P6-001	0.00135862173627258	0.000122404614068478	0.0536520278945539	0.957233932003696	0.985114970879751	-7.54491122403639	0.645190440670693	0.00548202568271696	1.23610997014234	0.236023823991602	0.488325324527489	-9.58334356773357
HAVANA	transcript	ENSG00000217653.1	processed_pseudogene	RP11-63K6.1	1	ENST00000405081.1	processed_pseudogene	RP11-63K6.1-001	0.000971389660094606	-0.000211862751327635	-0.270860310280073	0.786610764915209	0.859989010493352	-7.50969623709962	0.785861964116674	0.00560669652038461	2.17092679459305	0.0469454742579254	0.166037253061312	-8.17833885242783
HAVANA	transcript	ENSG00000118412.12	protein_coding	CASP8AP2	2	ENST00000552401.5	protein_coding	CASP8AP2-004	0.12457994139566	-0.00333027880741784	-0.190380246831124	0.849088801368235	0.906988145402198	-7.52824099373392	0.128835391945118	0.00429871433509322	1.32731645632167	0.204878521796469	0.445587704572079	-9.47110193591154
HAVANA	transcript	ENSG00000118412.12	protein_coding	CASP8AP2	2	ENST00000419040.6	protein_coding	CASP8AP2-001	0.433993713288441	0.0863427940485676	3.00156357184941	0.00282086153957278	0.00583768145541178	-3.08530802882263	0.819339935976119	0.00714548940079633	1.86800328028438	0.0820567439816815	0.247680741768186	-8.68845286341177
ENSEMBL	transcript	ENSG00000118412.12	protein_coding	CASP8AP2	3	ENST00000551025.3	protein_coding	CASP8AP2-201	1.29497001817712	0.508307643569337	9.4983892948594	8.93759505885586e-20	1.05478119445571e-18	33.8700192070692	2.58597135461229	0.0127685535685554	4.85006532462235	0.000231606186425639	0.0033657591425211	-2.88345672836034
HAVANA	transcript	ENSG00000118412.12	protein_coding	CASP8AP2	2	ENST00000547893.5	processed_transcript	CASP8AP2-006	0.534710163563933	0.244323000616845	10.0389704175914	1.01690997185488e-21	1.47700751898638e-20	38.2952031708603	0.775776782492037	0.00808128864540972	3.8579363900139	0.00163304072970795	0.0139313033474184	-4.88332339720264
HAVANA	transcript	ENSG00000118412.12	protein_coding	CASP8AP2	2	ENST00000237177.10	processed_transcript	CASP8AP2-003	1.10839954983753	0.233920728737516	5.77330755356543	1.36943045707054e-08	5.12016178697771e-08	8.57165960665424	1.47823159281721	0.0142319164875336	3.43635899629342	0.00382352819627041	0.0262122646687711	-5.7408461892491
HAVANA	transcript	ENSG00000118412.12	protein_coding	CASP8AP2	2	ENST00000548224.2	processed_transcript	CASP8AP2-007	0.124935546757841	0.0647218087826622	3.60903806364094	0.000338426790441339	0.000790269983960579	-1.12244670575543	0.197026870383971	-0.0022139242281543	-1.32635728329859	0.205188046810409	0.445944897265509	-9.47231518894443
ENSEMBL	transcript	ENSG00000199630.1	misc_RNA	Y_RNA	3	ENST00000362760.1	misc_RNA	Y_RNA.52-201	2.08100585563526	0.818968567213797	7.18456741136432	2.47722605580436e-12	1.35428401411026e-11	16.9888750984284	2.44971884491454	0.00961113715815431	0.441467630373573	0.665371759821912	0.897712849549763	-10.2562938420608
HAVANA	transcript	ENSG00000218300.1	processed_pseudogene	RP11-63K6.4	1	ENST00000407054.1	processed_pseudogene	RP11-63K6.4-001	0.0274635935724432	-0.00451094192340272	-0.577667903218506	0.563749589856708	0.671004077413654	-7.37967699167583	0.03312837056797	0.000154583785524761	0.168577152557767	0.868452903905935	1	-10.3445806513107
HAVANA	transcript	ENSG00000219240.2	processed_pseudogene	RP11-63K6.5	1	ENST00000407031.2	processed_pseudogene	RP11-63K6.5-001	0.00022185776169617	0.000188001725511341	0.562334032977938	0.574141628722717	0.680404884579619	-7.3884052265444	0	0	0	1	1	-10.3597524836655
HAVANA	transcript	ENSG00000135355.3	protein_coding	GJA10	2	ENST00000369352.1	protein_coding	GJA10-001	0.00144615234809802	-0.00110684615155606	-1.14065481289783	0.254562168026039	0.35162526043821	-6.89712752562052	0	0	0	1	1	-10.3597524836655
ENSEMBL	transcript	ENSG00000252891.1	misc_RNA	Y_RNA	3	ENST00000517082.1	misc_RNA	Y_RNA.715-201	0.00342463970600406	-0.00696820341645365	-1.12286270960187	0.262037163016229	0.360376774637565	-6.91719741941707	0	0	0	1	1	-10.3597524836655
HAVANA	transcript	ENSG00000232532.1	antisense	RP11-63K6.7	2	ENST00000458201.1	antisense	RP11-63K6.7-001	0.0313501782691489	0.0165374963076976	3.09295290694512	0.00209305827399337	0.00441202040161724	-2.81213604698634	0.0513052230178449	0.000377468385911722	0.610231953862715	0.55113162449535	0.811750723945546	-10.1632584498158
HAVANA	transcript	ENSG00000112182.14	protein_coding	BACH2	2	ENST00000257749.8	protein_coding	BACH2-003	0.268769037202831	0.189697840679497	8.25963727058345	1.32896873172553e-15	1.01221340670272e-14	24.3913171282753	0.498694140700053	0.00677284838526329	1.45008717049827	0.168271433185745	0.391011081445302	-9.31025901224074
ENSEMBL	transcript	ENSG00000112182.14	protein_coding	BACH2	3	ENST00000537989.5	protein_coding	BACH2-201	0.268190612384141	0.10036999181219	4.45928686067009	1.01724838934692e-05	2.82442009426811e-05	2.1951496333648	0.616880478962672	0.00255371396794539	0.515922379649287	0.613667892441371	0.86889987786442	-10.2187954980536
HAVANA	transcript	ENSG00000112182.14	protein_coding	BACH2	2	ENST00000343122.7	protein_coding	BACH2-005	0.018180943736449	0.0267300091324933	4.08822945017109	5.06759104323703e-05	0.000130281439274352	0.666842185050769	0.131625613019718	0.00460459219377146	2.59815269188838	0.020566898984116	0.0916917185475416	-7.39681614615034
HAVANA	transcript	ENSG00000112182.14	protein_coding	BACH2	2	ENST00000481150.1	processed_transcript	BACH2-009	0.5120267788577	0.155049442056754	3.98878193579606	7.63867226563384e-05	0.000192545393042124	0.278286109373639	0.436175283837988	0.0028486947806641	0.766673263522275	0.4555497564232	0.722060829140832	-10.0518255466563
HAVANA	transcript	ENSG00000112182.14	protein_coding	BACH2	2	ENST00000406998.6	protein_coding	BACH2-002	0.281559154494411	0.119697394190141	4.05697357287523	5.77047518271964e-05	0.000147377669077552	0.543755738699475	0.618752500963154	0.00838181022579386	2.2865023376533	0.0376909282716495	0.141702020436867	-7.97318235327767
HAVANA	transcript	ENSG00000112182.14	protein_coding	BACH2	2	ENST00000453877.5	protein_coding	BACH2-007	0.0469568172162721	-6.76674862272581e-05	-0.00468553655687308	0.996263373817653	1	-7.54633847156996	0.0093581084685113	0.000641698866412203	1.60969834710652	0.128964064838039	0.328540096218759	-9.08554242706638
HAVANA	transcript	ENSG00000112182.14	protein_coding	BACH2	2	ENST00000470301.5	processed_transcript	BACH2-001	0.404991948805569	-0.0250210051476487	-0.730989002996404	0.465129853055942	0.577507398725788	-7.27951535095632	0.699126542021109	-0.00228684706551225	-0.565049852968795	0.580658059709843	0.839151220385076	-10.1909763563772
HAVANA	transcript	ENSG00000112182.14	protein_coding	BACH2	2	ENST00000493201.5	processed_transcript	BACH2-006	0.301071931178358	0.178668156493775	6.37423161342414	4.19814510214039e-10	1.83420125792187e-09	11.9659826094827	0.292833655470296	0.00334835282672899	1.33186873101124	0.203414618141958	0.443557392792077	-9.46533442055118
HAVANA	transcript	ENSG00000112182.14	protein_coding	BACH2	2	ENST00000472023.5	processed_transcript	BACH2-008	0.0625885269696794	0.00072124720531972	0.0440526605154212	0.964880095624916	0.990488010403481	-7.54537983149745	0.0435837540351401	-9.86294344953578e-05	-0.107176090338529	0.916114761775162	1	-10.3536164304309
HAVANA	transcript	ENSG00000112182.14	protein_coding	BACH2	2	ENST00000494747.2	processed_transcript	BACH2-004	0.23519619558817	0.117002495148329	4.33470995035187	1.76700927021517e-05	4.77682195035474e-05	1.66831165964518	0.0407708374982295	-0.000646856344168252	-0.76328515451339	0.457505352580733	0.723917294558456	-10.054488463248
HAVANA	transcript	ENSG00000226455.1	antisense	RP3-512E2.2	2	ENST00000413986.1	antisense	RP3-512E2.2-002	0.00648829301016131	-0.000871360809006166	-0.257666630458425	0.796770701584658	0.867599633244298	-7.51317981256197	0.0140081455142529	0.000960558549548772	1.61992203523871	0.126738438109048	0.326843382391234	-9.07058166217983
HAVANA	transcript	ENSG00000226455.1	antisense	RP3-512E2.2	1	ENST00000445838.1	antisense	RP3-512E2.2-001	0.00574046807106732	0.00243571567828762	1.26965534116912	0.20480074834187	0.292184919657926	-6.74222976890051	0.188728497433181	-0.000714545504208063	-0.568988307468845	0.578051933254405	0.836699078912174	-10.1886412030451
ENSEMBL	transcript	ENSG00000222078.1	misc_RNA	RN7SKP110	3	ENST00000410146.1	misc_RNA	RN7SKP110-201	1.02225370819171	0.230666804980363	4.15250385832903	3.8695208010506e-05	0.000100690271306087	0.922729443917887	0.905255840788823	0.006459338344868	1.36593691293517	0.192724900619765	0.42835557447806	-9.42168393457677
HAVANA	transcript	ENSG00000218730.1	processed_pseudogene	RP3-453I5.2	1	ENST00000404861.1	processed_pseudogene	RP3-453I5.2-001	0.473509008382582	0.104692736968621	3.02867010330749	0.00258388153801297	0.00537563170866855	-3.00510727026622	0.690802237001134	0.00325621772921592	0.77160780990037	0.452710889952362	0.71909388610292	-10.0479277421063
ENSEMBL	transcript	ENSG00000266760.1	miRNA	MIR4464	3	ENST00000580818.1	miRNA	MIR4464-201	0.202334832512187	-0.0384209856531169	-0.631084512203907	0.528274966287416	0.638239517245929	-7.34744056827413	0.199456032779458	0.0136769851048771	1.62826387721458	0.124947030085804	0.326762104409075	-9.05832600410728
HAVANA	transcript	ENSG00000260271.1	lincRNA	RP1-45N11.1	2	ENST00000569865.1	lincRNA	RP1-45N11.1-001	0.22057333823524	0.0495759053146335	3.48085755062435	0.000543770111781756	0.00123799996775903	-1.56529236955276	0.149143693495245	-0.000163840393463547	-0.122198217355835	0.904415696454028	1	-10.351776732527
HAVANA	transcript	ENSG00000135341.17	protein_coding	MAP3K7	2	ENST00000369325.7	protein_coding	MAP3K7-003	0.226144263283408	0.109922513778404	2.58150256730128	0.0101220225464254	0.0192600508051834	-4.23885562469978	0.0276417854884187	-0.000631812239735284	-0.629825310840569	0.538585290473204	0.799898818961745	-10.1506089274593
HAVANA	transcript	ENSG00000135341.17	protein_coding	MAP3K7	2	ENST00000369327.7	protein_coding	MAP3K7-004	0.441545962941019	0.0947949521920073	2.16071149433845	0.0311940627208445	0.0543351359576262	-5.22461632625483	0.0240196377830881	-7.23345379767398e-05	-0.0777891783101734	0.939056604317492	1	-10.3565194305505
HAVANA	transcript	ENSG00000135341.17	protein_coding	MAP3K7	2	ENST00000369332.7	protein_coding	MAP3K7-001	1.04102326747724	0.304265861073675	6.1998984847101	1.18754517155405e-09	4.95568581585482e-09	10.9515539507304	2.81112818777525	0.00824253535781206	3.71224001930264	0.00218965268270696	0.0173056122987564	-5.18011809380626
HAVANA	transcript	ENSG00000135341.17	protein_coding	MAP3K7	2	ENST00000369329.7	protein_coding	MAP3K7-002	1.15966129651711	0.333215617884542	6.29212263432467	6.87088502670015e-10	2.93988872331719e-09	11.4852111545096	1.30363762098027	-0.00446263528983706	-1.11720763357689	0.282034905779242	0.533537437080146	-9.71984308586946
HAVANA	transcript	ENSG00000135341.17	protein_coding	MAP3K7	2	ENST00000479630.1	processed_transcript	MAP3K7-005	1.03089712104817	0.10838175296913	2.94881991316741	0.00333990556644374	0.00684447890232302	-3.23936832564069	1.62346964382755	0.0070815284730206	3.01743929879227	0.00891257700857374	0.0492508383709409	-6.5819149509079
HAVANA	transcript	ENSG00000135341.17	protein_coding	MAP3K7	2	ENST00000369320.1	protein_coding	MAP3K7-006	1.18131027030207	0.596250099243334	13.1924839742586	2.72337315070707e-34	1.62606071422066e-32	66.9897932196015	1.92141510356997	0.00937016263337319	2.94136908507716	0.010385135882012	0.0552077106081046	-6.73229325826303
HAVANA	transcript	ENSG00000224605.1	lincRNA	RP1-177I10.1	2	ENST00000434493.1	lincRNA	RP1-177I10.1-001	0.00320770047178309	0.00519881400622029	1.20737565785912	0.227860967347416	0.320090910873315	-6.81907027251394	0.0196111727903403	0.000771660828081424	1.274532314886	0.222476695952596	0.469741575299196	-9.53683669720722
ENSEMBL	transcript	ENSG00000263734.1	miRNA	MIR4643	3	ENST00000577473.1	miRNA	MIR4643-201	0.144896745774515	0.0249272816507048	0.453058048756706	0.65070438426946	0.747971349541083	-7.44381465998984	0.282544177549758	-0.00222187034311811	-0.252580254745697	0.804129953272374	1	-10.3257342160871
HAVANA	transcript	ENSG00000224944.1	lincRNA	CASC6	2	ENST00000437768.1	lincRNA	CASC6-001	1.12472399124627	0.285672805601235	6.90743610903652	1.51343874354082e-11	7.65361136607127e-11	15.2151512798918	0.118718704936025	-2.35896852907931e-05	-0.0265767830932732	0.979158781288642	1	-10.3593750339184
HAVANA	transcript	ENSG00000262095.1	processed_pseudogene	MTATP6P25	2	ENST00000574491.1	processed_pseudogene	MTATP6P25-001	0.00404279961703323	0.00587760932559707	1.52819166178452	0.127100214014203	0.192858834384029	-6.38225226279211	0	0	0	1	1	-10.3597524836655
HAVANA	transcript	ENSG00000219087.2	processed_pseudogene	MTND4LP19	2	ENST00000403051.2	processed_pseudogene	MTND4LP19-001	0.00704361058703254	-0.00208974783362657	-0.275114834600988	0.783342185598944	0.857369870538762	-7.50853582574665	0.0458052945528427	-0.00104697816120783	-0.503268808514288	0.622316535628199	0.87045663260003	-10.2255663116118
HAVANA	transcript	ENSG00000220340.1	processed_pseudogene	MTCO1P56	2	ENST00000401674.1	processed_pseudogene	MTCO1P56-001	0.000491401661389173	-0.00120516591607447	-0.984687917434039	0.325255821817305	0.431890742218999	-7.06237028268303	0	0	0	1	1	-10.3597524836655
ENSEMBL	transcript	ENSG00000240961.3	misc_RNA	RN7SL415P	3	ENST00000490790.3	misc_RNA	RN7SL415P-201	0.303102730636993	0.0724488690174383	2.39432559407015	0.0170199819359366	0.0311742056871131	-4.69845677391608	0	0	0	1	1	-10.3597524836655
HAVANA	transcript	ENSG00000219867.1	processed_pseudogene	RP11-40G16.1	1	ENST00000406314.1	processed_pseudogene	RP11-40G16.1-001	0.00113917913950846	-0.000640246662764217	-0.651184100255	0.515228188054994	0.625888126297783	-7.33457408506988	0.0120238384686044	-0.000274830593568102	-0.700667431682597	0.494576147499826	0.759415543121117	-10.101731685277
HAVANA	transcript	ENSG00000220553.1	processed_pseudogene	RPL5P19	1	ENST00000404228.1	processed_pseudogene	RPL5P19-001	0.00110581081397759	-0.00219506021046168	-1.80707555058351	0.0713542307292105	0.115250883241584	-5.92012242836761	0.00521790661626583	0.000357799310829657	1.57062955549679	0.137780476617818	0.341954052051837	-9.14210059444653
ENSEMBL	transcript	ENSG00000200492.2	snoRNA	U3	3	ENST00000363622.2	snoRNA	U3.7-201	0.00213643556122207	0.0050416806175429	1.78148932890696	0.0754422310097547	0.12120983907982	-5.96570220807874	0	0	0	1	1	-10.3597524836655
HAVANA	transcript	ENSG00000261038.1	lincRNA	RP1-149C7.1	2	ENST00000564251.1	lincRNA	RP1-149C7.1-001	0.21347846347462	0.11003295331664	6.89970218238709	1.59056611824592e-11	8.02588304998695e-11	15.1664737093122	0.636252626919685	0.00833689416751567	5.10436269128076	0.00014278445325595	0.00237939365699799	-2.38331103423074
HAVANA	transcript	ENSG00000220908.2	lincRNA	RP11-127B16.1	1	ENST00000404689.2	lincRNA	RP11-127B16.1-001	0.583842709471007	0.12935820217656	2.7010444069824	0.00714789810742973	0.0139327909705222	-3.92771857308012	0.0352254251951813	-0.000564443597331667	-1.03183571234346	0.31901532299275	0.576176935336923	-9.81066260311069
ENSEMBL	transcript	ENSG00000221455.2	snoRNA	U3	3	ENST00000408528.2	snoRNA	U3.40-201	0	0	0	1	1	-7.54634944069386	0	0	0	1	1	-10.3597524836655
HAVANA	transcript	ENSG00000219387.2	processed_pseudogene	ATF1P1	1	ENST00000406040.2	processed_pseudogene	ATF1P1-001	0.0540756578483765	0.0280071356000749	3.7779268210155	0.000177275554430882	0.000428561912958806	-0.51579672153774	0.0190247982070536	-0.00023648780341064	-0.472756207851375	0.643408476608307	0.880103297364928	-10.2412244199091
HAVANA	transcript	ENSG00000235099.1	lincRNA	RP1-23E21.2	2	ENST00000452624.1	lincRNA	RP1-23E21.2-001	0.12075736686733	0.0468175968129	3.56182603886269	0.000403685454267661	0.000933931188277224	-1.2873279649951	0.0849795386460769	0.00115030478172156	1.18225337491665	0.25608740097528	0.504859848868774	-9.6465813574101
HAVANA	transcript	ENSG00000213187.3	processed_pseudogene	COPS5P1	1	ENST00000415778.1	processed_pseudogene	COPS5P1-001	8.47520940458929e-05	-9.83063067288629e-05	-0.363280824220102	0.716549359270808	0.803800491313931	-7.48041983039052	0	0	0	1	1	-10.3597524836655
HAVANA	transcript	ENSG00000135333.13	protein_coding	EPHA7	2	ENST00000369303.8	protein_coding	EPHA7-001	1.19786071844227	0.206565988930786	4.47568892561293	9.44990042184217e-06	2.63206933382369e-05	2.26554144535412	2.06007566739307	0.00873334788658025	4.07063702110653	0.00106658359801528	0.0101677933042281	-4.45037899757622
HAVANA	transcript	ENSG00000135333.13	protein_coding	EPHA7	2	ENST00000369297.1	protein_coding	EPHA7-002	0.755299525648735	0.00311223569398158	0.0833303737198292	0.933622353542804	0.968637444795477	-7.54288002042326	1.0743598028817	0.005809446334466	3.78144797710061	0.00190464118098192	0.0156152533676247	-5.0391469296755
HAVANA	transcript	ENSG00000280451.1	TEC	RP11-64I5.1	2	ENST00000624663.1	TEC	RP11-64I5.1-001	0.631668442021837	0.241447613984666	7.53248324328024	2.36277696029585e-13	1.43598533669512e-12	19.2953424263343	0.175570861698065	0.00135310497377961	1.1300565648953	0.276758283354183	0.527531789839884	-9.70564576730739
ENSEMBL	transcript	ENSG00000252249.1	snoRNA	SNORA18	3	ENST00000516440.1	snoRNA	SNORA18.4-201	0.0280737805665185	0.0734490911670269	3.44161907764156	0.00062693069263948	0.00141590990136258	-1.69780829091515	0	0	0	1	1	-10.3597524836655
HAVANA	transcript	ENSG00000229600.1	lincRNA	RP11-524K14.1	1	ENST00000424678.1	lincRNA	RP11-524K14.1-001	0.00743906595053736	0.00442037626413196	1.27567949944962	0.202663895214393	0.289573761087896	-6.73459352672284	0.0499836487877389	-0.000309712104051673	-0.40448005119993	0.691749765774313	0.919125021331596	-10.2728112075211
HAVANA	transcript	ENSG00000231143.1	lincRNA	RP3-463P15.1	2	ENST00000424506.1	lincRNA	RP3-463P15.1-001	0	0	0	1	1	-7.54634944069386	0	0	0	1	1	-10.3597524836655
HAVANA	transcript	ENSG00000220370.1	processed_pseudogene	RP3-399J4.2	2	ENST00000404458.1	processed_pseudogene	RP3-399J4.2-001	0.000334302365095138	-0.00164633467111926	-1.89859027094229	0.0581964880600097	0.0958545891596138	-5.751849131745	0	0	0	1	1	-10.3597524836655
HAVANA	transcript	ENSG00000279403.1	TEC	RP3-399J4.3	2	ENST00000623815.1	TEC	RP3-399J4.3-001	0.000502766560237182	-0.000405515133862617	-0.968565120193518	0.333232639611565	0.440599910804222	-7.07807457538341	0.00479514522230288	-0.000109603319366923	-0.668324136702014	0.514401702118663	0.777960541340399	-10.1246542153476
HAVANA	transcript	ENSG00000270484.1	processed_pseudogene	RP3-399J4.4	1	ENST00000605309.1	processed_pseudogene	RP3-399J4.4-001	0.41719827795875	0.0817828515277173	3.39501973869459	0.000741073207111435	0.0016582555549569	-1.85332214693884	0.00335536223373879	0.000230081981742088	1.49842441580259	0.155427032602778	0.370729217427078	-9.24400534643379
HAVANA	transcript	ENSG00000216853.1	processed_pseudogene	RP3-399J4.1	2	ENST00000404146.1	processed_pseudogene	RP3-399J4.1-001	0.0007575487610219	0.0038634064583357	2.33889149390618	0.0197358391443755	0.0357226198995902	-4.82808893731668	0.00503078757770635	-0.000268308670811005	-1.17968252761267	0.257077014081013	0.505931634432826	-9.64954218203254
HAVANA	transcript	ENSG00000219627.1	processed_pseudogene	CYCSP17	1	ENST00000407870.1	processed_pseudogene	CYCSP17-001	0.000625935358633597	-4.12736710680902e-05	-0.0315107304181348	0.974874866704634	0.997337404655538	-7.54585334004346	0	0	0	1	1	-10.3597524836655
HAVANA	transcript	ENSG00000261366.1	antisense	MANEA-AS1	2	ENST00000564541.1	antisense	MANEA-AS1-001	0.434154490881264	0.12468377310729	6.06012816714442	2.68761823890827e-09	1.08107567662463e-08	10.155658667138	0.62598224070741	0.00392369270655957	2.48249221839991	0.0258037433861101	0.107897142082658	-7.61426197174615
HAVANA	transcript	ENSG00000172469.15	protein_coding	MANEA	2	ENST00000369293.5	protein_coding	MANEA-002	0.217082272946779	0.0411610228126548	2.13088978673003	0.0335877249345188	0.0581328626367833	-5.28797333450089	0.216019867109822	0.00352845294389628	1.35051157497772	0.19750719208016	0.435227472379997	-9.44155408715572
HAVANA	transcript	ENSG00000172469.15	protein_coding	MANEA	2	ENST00000358812.8	protein_coding	MANEA-001	1.06583307201578	0.274036618545113	7.50445286633054	2.86427587455191e-13	1.7253990317241e-12	19.1062879206657	1.61637569864591	0.00464527453910518	1.55384073024672	0.141724137596078	0.348346973044009	-9.16610236832362
HAVANA	transcript	ENSG00000172469.15	protein_coding	MANEA	2	ENST00000474553.1	processed_transcript	MANEA-003	0.242600541691199	0.0759538202472446	3.62156682289071	0.000322850737572931	0.000755811621825186	-1.07834586535654	0.286365616196497	0.00229026473989308	0.801794234462385	0.43558641391597	0.701933748784457	-10.0235833625122
HAVANA	transcript	ENSG00000219549.1	processed_pseudogene	RP11-374I15.1	1	ENST00000401718.1	processed_pseudogene	RP11-374I15.1-001	0.00675776238988374	0.00638040555838336	1.65655265211416	0.0982401902851728	0.153546873280744	-6.17904260318406	0.00735269803814623	-0.000168061669443342	-0.495513032368743	0.627646324097749	0.870483312129853	-10.2296360930824
HAVANA	transcript	ENSG00000219941.1	processed_pseudogene	KRT18P50	1	ENST00000404337.1	processed_pseudogene	KRT18P50-001	0.00167086234622847	0.00101078645791132	1.27571381467609	0.20265176996828	0.289558542253629	-6.73454992577259	0.309172959433579	0.00238748422406608	1.75471843669552	0.100358198106267	0.284080440707564	-8.86735168761512
HAVANA	transcript	ENSG00000172461.10	protein_coding	FUT9	2	ENST00000483933.5	processed_transcript	FUT9-002	1.12016914057908	0.303941604575963	6.51046121756792	1.83300375413462e-10	8.29696279678086e-10	12.7752866699357	1.31241372189066	0.00723292331485802	2.86399028562731	0.0121275282245385	0.0619537458552494	-6.88424832024507
HAVANA	transcript	ENSG00000172461.10	protein_coding	FUT9	2	ENST00000302103.5	protein_coding	FUT9-001	2.868625670771	0.886628473956185	13.6611187036261	2.61928735678489e-36	2.02809448085183e-34	71.6007497481165	4.43145942525764	0.0126390141017826	3.12309981869259	0.0072031036287114	0.042019040314135	-6.37161483586605
ENSEMBL	transcript	ENSG00000242560.3	misc_RNA	RN7SL797P	3	ENST00000486314.3	misc_RNA	RN7SL797P-201	0.948458161615705	0.16641731830496	3.23615755997766	0.00129217812126141	0.00280261549944076	-2.36824823943263	0.124593531410528	-0.00298204695343292	-1.70818403812935	0.108864496784278	0.300716089930395	-8.93873898786826
HAVANA	transcript	ENSG00000233797.1	antisense	UFL1-AS1	2	ENST00000430796.1	antisense	UFL1-AS1-001	0.447383464641452	-0.0370042712476584	-1.27708824954992	0.2021665507199	0.288968230532527	-6.7328026099382	0.217137021591113	0.00182377870221338	0.654719962002384	0.52287554431184	0.785711896460938	-10.1339916188974
HAVANA	transcript	ENSG00000014123.9	protein_coding	UFL1	2	ENST00000461673.1	processed_transcript	UFL1-002	0.467370453102695	-0.0162933106331049	-0.578433623223619	0.563233039877517	0.670563964504956	-7.37923498687135	0.313267742426933	-0.00596413944217251	-2.74126340641791	0.0154923610882441	0.0743171777155674	-7.12286960948308
HAVANA	transcript	ENSG00000014123.9	protein_coding	UFL1	2	ENST00000369278.4	protein_coding	UFL1-001	2.22109192164951	0.229121031187808	4.3021386606447	2.03701703973763e-05	5.46888739957331e-05	1.53284775452575	3.01442487245527	0.00871966691664397	3.11698262506065	0.00729256483755544	0.042386509203767	-6.38383108033121
ENSEMBL	transcript	ENSG00000112214.10	protein_coding	FHL5	3	ENST00000541107.5	protein_coding	FHL5-201	0.224010560401414	0.0398863276354372	1.08507162971224	0.27841522836847	0.379310963826206	-6.9587849723579	0.47409280401944	0.00350187261833669	1.46197060531771	0.165034549844146	0.385789593401215	-9.29412027441453
HAVANA	transcript	ENSG00000112214.10	protein_coding	FHL5	2	ENST00000450218.5	protein_coding	FHL5-002	0.00360426591719822	1.31493685854756e-05	0.00275378137781386	0.997803906518024	1	-7.54634565180207	0	0	0	1	1	-10.3597524836655
HAVANA	transcript	ENSG00000112214.10	protein_coding	FHL5	2	ENST00000326771.2	protein_coding	FHL5-001	0.448813342555207	0.0967489497851752	1.92312270425317	0.0550348453378958	0.0911108063450582	-5.70534745330315	0.643467897725132	0.000841806024108404	0.408169723134913	0.689099062488891	0.917183531692994	-10.2712268611504
HAVANA	transcript	ENSG00000213183.3	processed_pseudogene	RPS7P8	1	ENST00000418311.1	processed_pseudogene	RPS7P8-001	0.0159564469564739	-0.00890596751155411	-2.12029619528593	0.0344751535363923	0.0595292864145797	-5.31027160182906	0.0529812503586664	0.00260602488654404	2.98997533165323	0.00941886099310607	0.0513318494182439	-6.63631312912088
ENSEMBL	transcript	ENSG00000207309.1	snRNA	RNU4-70P	3	ENST00000384579.1	snRNA	RNU4-70P-201	0.130607644686869	-0.0681340608418999	-1.52495887584297	0.127904515547032	0.193956409360958	-6.38716071009855	0.210008761353339	0.00552776162406461	1.01914972376122	0.324798336010693	0.582487200705424	-9.82362872315189
HAVANA	transcript	ENSG00000219139.1	processed_pseudogene	RP11-304C16.2	1	ENST00000407851.1	processed_pseudogene	RP11-304C16.2-001	0.00063367451020323	5.15553380427922e-05	0.057513134306837	0.954159526066483	0.982915758905495	-7.54469677156228	0.0561400703896954	0.000843843912164193	1.53881031278549	0.145335664892303	0.35436538621131	-9.18743360861304
HAVANA	transcript	ENSG00000217331.1	processed_pseudogene	RP11-304C16.3	1	ENST00000407101.1	processed_pseudogene	RP11-304C16.3-001	0.0259580307808939	-0.00959994894999492	-1.77489510611936	0.0765263360337899	0.122783915951758	-5.97734528281489	0.0715019765743147	0.00123413834275301	2.5499009881564	0.0226140896481136	0.0984304921738084	-7.48799293024075
HAVANA	transcript	ENSG00000216518.1	processed_pseudogene	EEF1GP6	1	ENST00000402309.1	processed_pseudogene	EEF1GP6-001	0.000296725380169721	0.00030446108493011	0.637651509571567	0.523993790102518	0.634221414090231	-7.34328108458156	0.204862453285305	0.00126165818728653	1.24272956726391	0.233644828899314	0.485051697024044	-9.57541293976489
HAVANA	transcript	ENSG00000224384.1	antisense	RP3-417O22.3	2	ENST00000442184.1	antisense	RP3-417O22.3-001	0.0035056793893538	-0.00078231698065408	-0.251464194269633	0.801559034080603	0.871119841200792	-7.51475738126123	0.370245363024322	0.00123268451371501	0.497446186153515	0.626315828411027	0.87045663260003	-10.2286274010436
HAVANA	transcript	ENSG00000112218.8	protein_coding	GPR63	2	ENST00000229955.3	protein_coding	GPR63-001	1.01206473106123	0.507797247461666	12.2746172412175	1.93266210567742e-30	7.36609000223246e-29	58.1902348604651	1.89284056404769	0.0103664456246694	5.86854820211483	3.51039582447305e-05	0.000914052632820266	-0.924733034579171
HAVANA	transcript	ENSG00000123545.5	protein_coding	NDUFAF4	2	ENST00000316149.7	protein_coding	NDUFAF4-001	2.45736159432813	0.182814643719053	3.38772266107636	0.000760609526419534	0.00169941553856688	-1.87749112827678	3.95382921722546	0.00329337407515003	0.961237228289047	0.352153715019436	0.612869078264845	-9.88104199448358
HAVANA	transcript	ENSG00000123545.5	protein_coding	NDUFAF4	2	ENST00000478382.1	processed_transcript	NDUFAF4-002	0.674317020475563	0.208775788985479	4.36953566564857	1.51626492793188e-05	4.129492706204e-05	1.81419916730631	0.683961183807373	0.0046711585864817	0.954320638076968	0.355525908530902	0.616471280453299	-9.88770192486558
HAVANA	transcript	ENSG00000123545.5	protein_coding	NDUFAF4	2	ENST00000489477.1	processed_transcript	NDUFAF4-003	0.366816108196001	0.0852242979682997	2.97926689904206	0.0030305362909524	0.00624482044207018	-3.15075649665261	0.188127998319288	-0.00137298915421034	-0.655379069119169	0.522463174986278	0.785281812232807	-10.1335434019275
ENSEMBL	transcript	ENSG00000263479.2	misc_RNA	RN7SL509P	3	ENST00000579670.2	misc_RNA	RN7SL509P-201	0.521122002166226	0.155616179047177	3.91447950926881	0.000103219458547944	0.000256420871566394	-0.0061651360973789	0	0	0	1	1	-10.3597524836655
ENSEMBL	transcript	ENSG00000186231.16	protein_coding	KLHL32	3	ENST00000536676.5	protein_coding	KLHL32-201	0.130821492662898	0.0362132063170483	1.66172123055917	0.0971983665808139	0.152086956137753	-6.17052073776531	0.0933457901655028	-0.00228528275936953	-1.57165614786885	0.137542393656199	0.341623392746893	-9.14062699912167
ENSEMBL	transcript	ENSG00000186231.16	protein_coding	KLHL32	3	ENST00000539200.5	protein_coding	KLHL32-202	0.105489406440379	0.0169476165155756	0.700411934329968	0.483997366199899	0.595912618439671	-7.3013608654005	0.284065477315222	0.00264159522931775	0.594403674278399	0.561382039870109	0.821544688991399	-10.1731997821243
ENSEMBL	transcript	ENSG00000186231.16	protein_coding	KLHL32	3	ENST00000544166.5	protein_coding	KLHL32-203	0.288209381070024	0.145025313091304	3.65560169629481	0.000283866810085221	0.000669077157249894	-0.95781269972888	0.609644089096251	0.00350056823576785	0.577825164113062	0.572226703552084	0.831400934840936	-10.1833453108902
HAVANA	transcript	ENSG00000186231.16	protein_coding	KLHL32	2	ENST00000369261.8	protein_coding	KLHL32-001	2.33841397753119	0.36512357525634	6.76909171367595	3.6578452259963e-11	1.77887208304474e-10	14.3512251991567	3.02750746990343	0.00294783610078665	1.0038425879578	0.331876165496227	0.590355462733853	-9.83908860104577
HAVANA	transcript	ENSG00000186231.16	protein_coding	KLHL32	2	ENST00000369254.5	protein_coding	KLHL32-003	0.879264023826477	0.0448695981645553	0.614853119129233	0.53893271993152	0.648221368229709	-7.35753695307169	0.194092681719544	0.00144515177043719	0.381304385592123	0.708493870433891	0.932884652753118	-10.2824408043757
ENSEMBL	transcript	ENSG00000186231.16	protein_coding	KLHL32	3	ENST00000620278.1	protein_coding	KLHL32-204	0.877794355931411	0.149314054281896	3.66727147955672	0.000271551171164045	0.000641580998534124	-0.916238649732378	0.4040897743209	0.000458734629090876	0.19657537119018	0.846882234510139	1	-10.3391297442101
HAVANA	transcript	ENSG00000186231.16	protein_coding	KLHL32	2	ENST00000447886.1	protein_coding	KLHL32-002	0.704895015291308	0.0941731629552919	2.39086677451791	0.0171792757469513	0.031442225020075	-4.70663200992179	0.297571596634237	0.00136871386659002	0.599448219192294	0.558104132586319	0.818373194063486	-10.1700584216966
HAVANA	transcript	ENSG00000146263.11	protein_coding	MMS22L	2	ENST00000275053.8	protein_coding	MMS22L-001	0.401711843457607	0.179562852429987	9.92699644680035	2.60449868017616e-21	3.61519581498335e-20	37.3650510135366	0.764081080952725	0.00527769709431799	4.22781837106669	0.000780198452987639	0.00810088396363369	-4.13132329175817
HAVANA	transcript	ENSG00000146263.11	protein_coding	MMS22L	2	ENST00000369251.6	protein_coding	MMS22L-010	0.029621030900921	0.0230864192795269	2.7207947615271	0.0067405259075782	0.0131924062274116	-3.87499663588443	0.0135123896470135	0.000265586412612342	1.20685947713744	0.246763253904778	0.496112664093123	-9.61797484316067
HAVANA	transcript	ENSG00000146263.11	protein_coding	MMS22L	2	ENST00000514790.1	retained_intron	MMS22L-012	0.137327787186605	0.0673629576061922	3.21335581975175	0.00139699367670952	0.00301546776402907	-2.44021678332278	0.167153848283075	-0.00197961317628705	-0.605586864724354	0.554129215073583	0.814626048356038	-10.1662016679718
HAVANA	transcript	ENSG00000146263.11	protein_coding	MMS22L	2	ENST00000509383.5	nonsense_mediated_decay	MMS22L-006	0.150699523601684	0.050605400585862	4.60318797016624	5.2883019368775e-06	1.51165357878428e-05	2.82083320341103	0.155065766070067	0.00140546610851626	1.72992504901949	0.104814713689927	0.292958492715977	-8.90554381003087
HAVANA	transcript	ENSG00000146263.11	protein_coding	MMS22L	1	ENST00000510018.5	protein_coding	MMS22L-008	0.0329246004260246	0.00540558777084928	0.747929484055562	0.454855938557433	0.567297591093812	-7.26701146423755	0.0321967962735624	0.000550769773161331	0.699285494534761	0.4954139135713	0.760100955620322	-10.1027318383322
HAVANA	transcript	ENSG00000146263.11	protein_coding	MMS22L	2	ENST00000482634.1	protein_coding	MMS22L-003	0.162923806638098	0.100926064425154	4.84839883331885	1.66637635659174e-06	5.02447679528723e-06	3.9289091379061	0.0793256346000518	-0.00161839390095635	-1.91674052543948	0.0751467663879598	0.232694607265646	-8.60936809337353
HAVANA	transcript	ENSG00000146263.11	protein_coding	MMS22L	2	ENST00000508976.5	retained_intron	MMS22L-007	0.264388388769138	0.0711980365664833	4.93099402002374	1.11668218788717e-06	3.43021494666343e-06	4.31393006527532	0.0402025820211297	0.000481699152078017	1.11370249719384	0.283487367818376	0.535257850993437	-9.72369234197005
HAVANA	transcript	ENSG00000146263.11	protein_coding	MMS22L	2	ENST00000511335.5	retained_intron	MMS22L-009	0.637479849331058	0.187832535644493	7.05914690292435	5.65817885485739e-12	2.9837624168223e-11	16.1790789054551	0.237576646894121	0.00328351650306088	4.30999070066739	0.000663099061004677	0.00720094274673209	-3.96498547407789
HAVANA	transcript	ENSG00000146263.11	protein_coding	MMS22L	2	ENST00000506256.5	processed_transcript	MMS22L-011	0.00564112937986474	-0.00372757040585029	-1.3214335048499	0.186963981209336	0.270163454836215	-6.67542375896643	0.0218531620875801	-0.00100630215551512	-2.20722696613036	0.0438321730696281	0.158045235195514	-8.11446894904796
HAVANA	transcript	ENSG00000146263.11	protein_coding	MMS22L	2	ENST00000484170.2	processed_transcript	MMS22L-004	0.00298126110552071	-0.00629342274960229	-1.44609182841866	0.148780860806548	0.221531553082869	-6.50371572538901	0	0	0	1	1	-10.3597524836655
HAVANA	transcript	ENSG00000146263.11	protein_coding	MMS22L	2	ENST00000508820.1	retained_intron	MMS22L-005	0.213125924486527	0.105841933857672	9.65577882304505	2.46936610627629e-20	3.09498717019525e-19	35.1412182019553	0.145733596632913	0.000831356883267662	1.5145210229075	0.15133641051305	0.364075511406208	-9.22158858875949
HAVANA	transcript	ENSG00000146263.11	protein_coding	MMS22L	2	ENST00000496119.2	nonsense_mediated_decay	MMS22L-002	0.366701113059104	0.114729120944082	4.73096663201021	2.9153537139601e-06	8.57301915933736e-06	3.39169264615024	0.571257290600293	0.0023740755740621	1.07753162486665	0.298803780535357	0.553155317408063	-9.76281592362559
HAVANA	transcript	ENSG00000271860.6	lincRNA	RP11-436D23.1	1	ENST00000457513.2	lincRNA	RP11-436D23.1-008	0.371332733512059	0.00970527281533338	0.412549987211545	0.68011399697414	0.773265846351918	-7.46132730738988	0.393839500144651	0.00323469511180848	1.80861387410809	0.0912427920388505	0.266529139640253	-8.78312234868419
HAVANA	transcript	ENSG00000271860.6	lincRNA	RP11-436D23.1	2	ENST00000574739.1	lincRNA	RP11-436D23.1-010	0.538614638973648	-0.0993546580449961	-2.7240523797067	0.0066753821646667	0.0130736355735516	-3.8662648738539	0.814149664747362	0.00307438471743015	1.24756615347786	0.231918535081468	0.482870902112921	-9.5695968229461
HAVANA	transcript	ENSG00000271860.6	lincRNA	RP11-436D23.1	1	ENST00000433637.2	lincRNA	RP11-436D23.1-006	0.480590661972293	0.00571122224851781	0.229786620840312	0.818351987190049	0.883844622665458	-7.51996914443825	0.860931017416159	0.00466748920375698	1.6917420334668	0.112017419120284	0.306549216245494	-8.963657655595
HAVANA	transcript	ENSG00000271860.6	lincRNA	RP11-436D23.1	2	ENST00000634677.1	lincRNA	RP11-436D23.1-004	1.45017113575382	0.105357791964652	2.2078292457526	0.0277114829619073	0.0487615064008452	-5.12275271805816	1.25429378935416	-0.000947229954248309	-0.254902355627304	0.802370221815947	1	-10.3251072452464
HAVANA	transcript	ENSG00000271860.6	lincRNA	RP11-436D23.1	2	ENST00000635561.1	lincRNA	RP11-436D23.1-007	0.598603254386033	-0.0590335079904979	-1.62490867994831	0.104815066913327	0.162670576815693	-6.23064409540824	0.468758161535807	-0.000356348879876694	-0.124418236022195	0.902688646772721	1	-10.3514844590677
HAVANA	transcript	ENSG00000271860.6	lincRNA	RP11-436D23.1	2	ENST00000417315.1	lincRNA	RP11-436D23.1-005	0.415124215211715	-0.0487689979815792	-1.42220102873281	0.155594279727059	0.230358290971896	-6.5378123522885	0.463314917531751	0.00954139407876623	2.55473622327668	0.0224004347937661	0.0977062041481885	-7.47888524314281
HAVANA	transcript	ENSG00000271860.6	lincRNA	RP11-436D23.1	2	ENST00000607823.5	lincRNA	RP11-436D23.1-003	0.796604071358147	0.025462650000054	0.788680109837805	0.430674496969803	0.54312426146587	-7.23576257637497	1.01542847593611	0.00338209301750008	1.35384601281575	0.196465363092984	0.433715012926733	-9.43727365348766
HAVANA	transcript	ENSG00000271860.6	lincRNA	RP11-436D23.1	2	ENST00000606913.5	lincRNA	RP11-436D23.1-001	0.386813257637637	0.00225114776597307	0.0922110896208623	0.926567430402949	0.96342856933962	-7.54210113383818	0.316446396820838	0.00486770178812479	1.85996136489141	0.0832501897782539	0.250179766237714	-8.70138294222524
HAVANA	transcript	ENSG00000271860.6	lincRNA	RP11-436D23.1	2	ENST00000607032.1	lincRNA	RP11-436D23.1-002	0.511604131230507	0.0685908357207927	2.67337565626717	0.00775588287568966	0.015037192119462	-4.00095063896692	0.618640303069436	0.00364762784580875	1.86758113664963	0.0821190082657213	0.247792530655941	-8.68913245222731
HAVANA	transcript	ENSG00000226207.1	lincRNA	RP1-104O17.3	2	ENST00000432438.1	lincRNA	RP1-104O17.3-001	0.00738092434500438	-0.00268801672428258	-0.469633408484755	0.638822634322202	0.73794944246717	-7.43617653953837	0.618612169561351	-0.000548963258381353	-0.281940703789947	0.781964030282733	0.990399098195599	-10.3173886327175
ENSEMBL	transcript	ENSG00000238367.1	miRNA	MIR2113	3	ENST00000459007.1	miRNA	MIR2113-201	1.35473379222306	-0.227563919805416	-1.91304812890152	0.0563153955987712	0.0930316260113145	-5.72451518356165	2.08244272822146	-0.0139102973051539	-0.664521605506159	0.516762270327505	0.780039640335103	-10.1272823325029
HAVANA	transcript	ENSG00000220505.2	processed_pseudogene	EIF4EBP2P3	1	ENST00000403144.2	processed_pseudogene	EIF4EBP2P3-001	0.021365422775566	0.00849352445803088	1.00547942113748	0.315154634288002	0.420667310268379	-7.04173724567569	0.70144875502345	0.00636246736818413	1.59809869581703	0.131529782030077	0.332113393598142	-9.10243660895761
HAVANA	transcript	ENSG00000236920.2	lincRNA	RP11-111D3.2	2	ENST00000418652.2	lincRNA	RP11-111D3.2-001	0.0377859670544125	0.0204597910454787	3.20902459639939	0.00141777133879751	0.00305793146658512	-2.45383214959872	0.380296863267396	0.00245796782237274	1.61571574556057	0.127650088210094	0.327272974429509	-9.07674488524944
HAVANA	transcript	ENSG00000187472.4	processed_pseudogene	RP11-67P15.1	1	ENST00000340697.4	processed_pseudogene	RP11-67P15.1-001	0.354628945123696	0.0859702092295179	2.39776363079714	0.0168629350257995	0.0309098997881624	-4.69031921557961	0.416158388659979	0.00672288334642533	1.26115562522873	0.227121703548131	0.476145752997169	-9.55315779880955
HAVANA	transcript	ENSG00000283010.1	lincRNA	RP1-273N12.4	2	ENST00000635423.1	lincRNA	RP1-273N12.4-001	0.15196138167565	0.103248700116528	8.22147738464105	1.75954688856967e-15	1.32343635064076e-14	24.1149167503243	0.20582285867401	0.00331596692455412	2.6962166078928	0.0169423214708368	0.079411017539686	-7.20963535266128
HAVANA	transcript	ENSG00000184486.9	protein_coding	POU3F2	2	ENST00000328345.7	protein_coding	POU3F2-001	1.57051390711176	0.447654865771001	8.07168780044708	5.24595438027021e-15	3.75466292556846e-14	23.0394020184952	2.51835961583338	0.0100693629691594	3.81226972201789	0.00179008289072362	0.014916253579523	-4.97635584791759
HAVANA	transcript	ENSG00000112234.8	protein_coding	FBXL4	2	ENST00000369244.6	protein_coding	FBXL4-001	1.22648971707547	0.368070299581738	8.818558646979	1.95775232737054e-17	1.80247915112493e-16	28.5489591584012	1.89245242974078	0.0117382317855825	4.77702038662778	0.000266513331613748	0.00371507341237148	-3.02830931880317
ENSEMBL	transcript	ENSG00000112234.8	protein_coding	FBXL4	3	ENST00000229971.2	protein_coding	FBXL4-201	1.4894348616255	0.302240614955178	6.49638818366867	1.99813324710847e-10	9.01263573271554e-10	12.6910131651899	2.07252231890489	-0.00701765650558492	-2.06888987373483	0.0568290564470704	0.190300129391252	-8.35490822965612
HAVANA	transcript	ENSG00000271042.1	processed_pseudogene	RP3-364H10.1	1	ENST00000603824.1	processed_pseudogene	RP3-364H10.1-001	0.00581065242359088	0.0122878179864879	2.48599107385245	0.0132461468536687	0.0247150186702472	-4.4775921126944	0	0	0	1	1	-10.3597524836655
ENSEMBL	transcript	ENSG00000265226.1	miRNA	MIR548AI	3	ENST00000579940.1	miRNA	MIR548AI-201	0.831378216071705	0.225258292969481	2.24538519259544	0.02518156499819	0.0446690041306146	-5.04001780998796	0	0	0	1	1	-10.3597524836655
HAVANA	transcript	ENSG00000232699.3	processed_pseudogene	BDH2P1	2	ENST00000602288.1	processed_pseudogene	BDH2P1-001	0.00354379234674073	0.00260112826699018	1.01035027102588	0.312818431683446	0.418039393306636	-7.03684144314481	0.00859902399008976	0.000299251444255637	1.13355866641453	0.275333064883687	0.525963480235936	-9.70175253082963
HAVANA	transcript	ENSG00000146267.11	protein_coding	FAXC	2	ENST00000389677.5	protein_coding	FAXC-001	1.52384179696546	0.458672747609864	10.053381161715	9.00538726201907e-22	1.31387422978053e-20	38.4154139133608	2.91944500244261	0.0083372511768698	2.59009811402611	0.0208957773207972	0.0927935956899006	-7.41208028292657
ENSEMBL	transcript	ENSG00000146267.11	protein_coding	FAXC	3	ENST00000538471.1	protein_coding	FAXC-201	1.44769563981748	0.550586596765688	10.032264281378	1.07603761164152e-21	1.55846550435476e-20	38.2393012226327	3.26897223723117	5.54829849941515e-05	0.0155384510817162	0.987813909879176	1	-10.359623457821
HAVANA	transcript	ENSG00000146267.11	protein_coding	FAXC	2	ENST00000461803.1	processed_transcript	FAXC-002	0.713655484985371	0.143110429750958	3.17910687412725	0.00156928078049439	0.00336439851088946	-2.54739834099174	0.979537542935223	0.020060730787426	4.45206662996397	0.000501316118166686	0.00586585249256508	-3.67832783731116
HAVANA	transcript	ENSG00000146267.11	protein_coding	FAXC	2	ENST00000480148.1	processed_transcript	FAXC-003	0.886602289432304	0.319198783560598	6.25828111341566	8.40510310837908e-10	3.5642804749342e-09	11.2886048692174	1.04088160933588	-0.0189983989786679	-2.93611915107222	0.0104951559869091	0.0556540182419945	-6.74263651231434
HAVANA	transcript	ENSG00000132423.11	protein_coding	COQ3	2	ENST00000254759.7	protein_coding	COQ3-001	1.44924849251915	0.125277110710132	3.17760321545666	0.00157727663211212	0.00338043409115433	-2.55207875516843	1.94266019029239	-0.00474122817008664	-1.84953998732958	0.084819852712784	0.25348529958762	-8.71808765780458
HAVANA	transcript	ENSG00000132423.11	protein_coding	COQ3	2	ENST00000369240.5	protein_coding	COQ3-002	0.137220307356582	0.0383143055600218	1.71089416938002	0.0877237543950227	0.138805439244198	-6.08813259602274	0.551751417093719	0.00523253650963703	1.10404683124568	0.287517444046753	0.540002023822853	-9.73424318313699
HAVANA	transcript	ENSG00000132423.11	protein_coding	COQ3	2	ENST00000479163.1	processed_transcript	COQ3-003	0.421436331468538	-0.0437143373157134	-1.63099288176868	0.103524408178629	0.160902361725745	-6.22079910226318	0.353020093753654	-0.00539702875676616	-2.56246751945597	0.0220628310962212	0.096617201710532	-7.4643089057403
HAVANA	transcript	ENSG00000132424.14	protein_coding	PNISR	2	ENST00000369239.9	protein_coding	PNISR-007	2.48131576847218	0.34182732071089	5.65380714633681	2.64758700778823e-08	9.6153875397198e-08	7.93149962763573	3.40214362403821	0.0157494594422707	3.61044103770148	0.002689092078595	0.0201625966538816	-5.38733273445204
ENSEMBL	transcript	ENSG00000132424.14	protein_coding	PNISR	3	ENST00000438806.5	protein_coding	PNISR-201	2.82083890860079	0.703744422132689	9.61383121289621	3.48395256002916e-20	4.29401852796466e-19	34.801014534132	3.99037408031103	0.0216498785352153	5.20360134075317	0.000118483138659514	0.00208928104057429	-2.18999553385277
HAVANA	transcript	ENSG00000132424.14	protein_coding	PNISR	2	ENST00000481229.1	processed_transcript	PNISR-003	0.669382807636922	-0.00765166469359441	-0.138132688497047	0.890191418889509	0.937199785319384	-7.53681625895922	0.470261833629568	0.000642641741399225	0.174391090518137	0.863964137349574	1	-10.3435172160562
HAVANA	transcript	ENSG00000132424.14	protein_coding	PNISR	2	ENST00000460600.1	processed_transcript	PNISR-004	2.49551521730747	0.646501004850085	9.81135492583513	6.82983875622024e-21	9.07065016289901e-20	36.4117673078335	3.25658108210667	0.0134367882170308	3.28907156466658	0.00515078117152632	0.0328115300376913	-6.03853609041598
HAVANA	transcript	ENSG00000132424.14	protein_coding	PNISR	2	ENST00000478777.5	nonsense_mediated_decay	PNISR-008	2.39069764509872	0.710706460201116	10.6492306871452	5.37632021123142e-24	9.96709692010078e-23	43.4833628039313	3.56993836635596	0.020789138019348	8.42355138930108	5.7073184042969e-07	7.43970381719422e-05	3.40208099877361
HAVANA	transcript	ENSG00000132424.14	protein_coding	PNISR	2	ENST00000476159.1	processed_transcript	PNISR-002	0.165984631332543	0.333705147241096	5.9030017403964	6.61070087389995e-09	2.55568144978973e-08	9.27965059962608	0.737368839457842	0.0280116566661462	2.55437684521222	0.0224162477951973	0.0977578120147624	-7.47956239646572
HAVANA	transcript	ENSG00000132424.14	protein_coding	PNISR	2	ENST00000463021.1	processed_transcript	PNISR-009	1.74859038285345	0.389236728013724	7.45454122339869	4.02968479084315e-13	2.39127336176071e-12	18.7710428976608	2.29248916163754	0.0102781741952507	3.11948947406101	0.00725577108378812	0.0422354593325243	-6.37882539022864
HAVANA	transcript	ENSG00000132424.14	protein_coding	PNISR	2	ENST00000492294.5	processed_transcript	PNISR-001	0.0234087212356667	0.00381320086357004	0.619442400795194	0.53590840685115	0.645457182951514	-7.35470892298085	0.139829972135615	0.00261330036997753	1.18950967179427	0.253309973263585	0.502065427585028	-9.63819569494515
HAVANA	transcript	ENSG00000132424.14	protein_coding	PNISR	2	ENST00000498075.1	processed_transcript	PNISR-005	1.49464754748204	0.364966834526941	7.4172429579171	5.19476397126416e-13	3.04602562606247e-12	18.521685644792	1.90124264701348	0.000686513214377101	0.265040739606276	0.794700265813627	0.999662727269741	-10.3223032729601
HAVANA	transcript	ENSG00000132424.14	protein_coding	PNISR	2	ENST00000466057.1	processed_transcript	PNISR-006	1.42136484113006	0.171013399042314	3.68741168133945	0.000251470030006237	0.000596885811435056	-0.844193240209668	2.01706214685356	0.0110323149550641	3.75449768552165	0.00201087750061995	0.0162590143843088	-5.09404769875267
HAVANA	transcript	ENSG00000228506.1	antisense	RP11-98I9.4	1	ENST00000418945.1	antisense	RP11-98I9.4-001	0.779906340544475	0.176304377269155	6.10277132724758	2.09817758366693e-09	8.53443094753724e-09	10.3968280419472	1.52262171800923	0.00694078060458948	4.22254581419547	0.000788398298136637	0.00816014462771298	-4.14200826538816
HAVANA	transcript	ENSG00000123552.17	protein_coding	USP45	2	ENST00000500704.6	protein_coding	USP45-008	0.461069966099725	0.0681815653260448	2.3452111928522	0.0194081514936265	0.0351758420348484	-4.81346033445091	1.62508388226425	0.0114128507649917	3.73182946216226	0.00210486269460058	0.0168154466632213	-5.14022087458802
HAVANA	transcript	ENSG00000123552.17	protein_coding	USP45	2	ENST00000496518.6	nonsense_mediated_decay	USP45-001	0.514887035994877	0.0763832968991839	2.85140255963073	0.00453353164672897	0.00911550907008553	-3.51697793608263	0.447714340769262	-0.000557069364918664	-0.139878696626826	0.890675890380272	1	-10.3493034568605
HAVANA	transcript	ENSG00000123552.17	protein_coding	USP45	2	ENST00000327681.10	protein_coding	USP45-003	0.4533060994531	0.191185566784271	7.76212950707634	4.78270581629802e-14	3.11269643554965e-13	20.8651803309599	0.431260148122389	0.00439287273249827	2.17505196328045	0.0465815916231727	0.165101035585818	-8.17110764745685
HAVANA	transcript	ENSG00000123552.17	protein_coding	USP45	2	ENST00000369233.6	protein_coding	USP45-007	1.37495743342997	0.215305713363021	4.32289054224123	1.86077555027689e-05	5.01801171760212e-05	1.61904522748655	2.08042540508868	-0.000902205612047747	-0.475783078776661	0.641301474700557	0.878542590153064	-10.239713491249
HAVANA	transcript	ENSG00000123552.17	protein_coding	USP45	2	ENST00000513344.1	retained_intron	USP45-013	1.67165494554872	0.274365337663335	4.69151902394303	3.50887881369592e-06	1.02242366263914e-05	3.21393109712861	2.92194866752937	0.00260874933280399	0.721422756323875	0.482094957903952	0.748399855702483	-10.0864887992834
HAVANA	transcript	ENSG00000123552.17	protein_coding	USP45	2	ENST00000506871.5	nonsense_mediated_decay	USP45-002	0.936776886408115	0.255148256895343	6.7448766791417	4.26263420553079e-11	2.05993588542414e-10	14.2014998332328	0.836755808924931	-0.0013704758995685	-0.435177807434121	0.669826423629351	0.901327289325559	-10.2592020358401
HAVANA	transcript	ENSG00000123552.17	protein_coding	USP45	2	ENST00000511403.5	protein_coding	USP45-012	0.123350332443853	0.179301880933714	5.40916782466846	9.85159091661038e-08	3.37435583769613e-07	6.65783016604703	0.097209699039802	0.000313456271577012	0.215610198623857	0.832288237543113	1	-10.334949164425
HAVANA	transcript	ENSG00000123552.17	protein_coding	USP45	2	ENST00000496090.6	protein_coding	USP45-011	0.907691289329335	0.191349405425826	4.21371259911796	2.98313334766163e-05	7.8637763328541e-05	1.16987153533184	0.0752920785101338	-5.01190632138222e-05	-0.0251934394015374	0.980243332069391	1	-10.3594133036096
HAVANA	transcript	ENSG00000123552.17	protein_coding	USP45	2	ENST00000507717.5	protein_coding	USP45-010	0.769905042835046	0.273320495263304	5.23796194021616	2.40090771410734e-07	7.90356626185741e-07	5.79628060476984	1.41907455600191	-0.00529988183042921	-1.16212494802828	0.263914126357989	0.51304070414162	-9.66962053876835
HAVANA	transcript	ENSG00000123552.17	protein_coding	USP45	2	ENST00000329966.10	protein_coding	USP45-004	0.575834230124799	0.231803227066362	7.99362081243682	9.21560996305687e-15	6.43912637804285e-14	22.48488569589	0.903904863650234	0.000272753993531061	0.136767711399003	0.893090991985515	1	-10.3497627779677
HAVANA	transcript	ENSG00000123552.17	protein_coding	USP45	2	ENST00000472914.6	protein_coding	USP45-005	0.0463602054972986	0.0794703758171736	4.79245815321724	2.17828423762728e-06	6.49106959953624e-06	3.67150010941894	0	0	0	1	1	-10.3597524836655
HAVANA	transcript	ENSG00000123552.17	protein_coding	USP45	2	ENST00000369232.2	processed_transcript	USP45-006	0.322905252547243	0.138193014451544	5.8643055803173	8.22661306629207e-09	3.14798756699383e-08	9.06697735154192	0.210457750885505	-0.000682572242712323	-0.441262772228414	0.665516642785872	0.897809661744288	-10.2563892014856
HAVANA	transcript	ENSG00000123552.17	protein_coding	USP45	2	ENST00000508908.1	protein_coding	USP45-009	0.135099038073398	0.186456231569687	7.78197613512483	4.15890869210088e-14	2.72304414925309e-13	21.0025890454152	0.0542194957520645	-0.00168153146706599	-2.25336326230693	0.040152979423518	0.148452363396767	-8.03253680709873
HAVANA	transcript	ENSG00000228439.5	protein_coding	TSTD3	2	ENST00000452647.2	protein_coding	TSTD3-001	1.091550467373	0.219923112521794	5.83813209737466	9.53167711633984e-09	3.6202312246318e-08	8.923818749658	1.61633338334516	0.00884846381441754	3.23278170016942	0.00577171415294215	0.0357074825137204	-6.15182649115097
HAVANA	transcript	ENSG00000228439.5	protein_coding	TSTD3	2	ENST00000636394.1	protein_coding	TSTD3-002	0.0220722944454873	0.0213338970296924	1.64429414560286	0.100746904677678	0.157038956865602	-6.1991492351449	0.356789244351514	0.0148946420311465	2.11400349136844	0.0522435238423591	0.179240836533208	-8.27739559125487
ENSEMBL	transcript	ENSG00000274603.1	misc_RNA	Y_RNA	3	ENST00000384290.1	misc_RNA	Y_RNA.785-201	0.577739114953939	0.101776861857693	1.15224853940677	0.249772102512411	0.346033149072818	-6.88388064721567	1.97589964693289	0.00408383356157767	0.26636383316404	0.793700908900339	0.998986009802607	-10.3219293551433
HAVANA	transcript	ENSG00000112237.12	protein_coding	CCNC	2	ENST00000520429.5	protein_coding	CCNC-001	0.986262655685843	-0.0803702622483661	-1.62174740808809	0.105490716968781	0.163591620528945	-6.2357450535555	2.00767118185275	-0.00378635153865206	-1.44259067819217	0.17034034735662	0.394209810725947	-9.32038926469525
HAVANA	transcript	ENSG00000112237.12	protein_coding	CCNC	2	ENST00000369220.8	protein_coding	CCNC-011	1.03455680963988	0.0414155665402777	0.698040256503769	0.485478006117821	0.597357473461904	-7.30301636479231	2.4813378326317	0.00632724109472907	1.15315728000453	0.267459332480771	0.517031366344782	-9.67977931254566
HAVANA	transcript	ENSG00000112237.12	protein_coding	CCNC	2	ENST00000326298.8	nonsense_mediated_decay	CCNC-010	0.825256675917252	0.35642364577299	8.56236684189571	1.38697271374328e-16	1.16923073531157e-15	26.6181243082049	0.589731934014008	0.00352236260030182	1.35350484149211	0.196571755687712	0.433876744913175	-9.43771199305485
HAVANA	transcript	ENSG00000112237.12	protein_coding	CCNC	1	ENST00000520371.5	protein_coding	CCNC-007	0.181445716475348	-0.013425693426003	-0.66405756242241	0.506960974857898	0.618018279221504	-7.32612176487745	0.326323709384767	-0.0017708765059438	-0.741424440313873	0.470247996680321	0.736762743137917	-10.0714078656521
HAVANA	transcript	ENSG00000112237.12	protein_coding	CCNC	2	ENST00000523961.5	nonsense_mediated_decay	CCNC-009	0.0112107856577888	0.00435695987959652	0.481029310464637	0.630707061988464	0.730925723539798	-7.43076612198762	0.0199576247962508	-0.00106440665580004	-1.22024316588979	0.24180321776856	0.493554373740185	-9.60221292423146
HAVANA	transcript	ENSG00000112237.12	protein_coding	CCNC	2	ENST00000523799.5	protein_coding	CCNC-013	0.0850364460114217	0.0560529403223867	2.03394020280102	0.0424874238752565	0.0720153292768187	-5.48796716976191	0.168911771758941	-0.000411776783824097	-0.0970245901066632	0.924032207003328	1	-10.3547234112964
HAVANA	transcript	ENSG00000112237.12	protein_coding	CCNC	1	ENST00000486428.6	protein_coding	CCNC-002	0.0111834112070988	0.00746005986744896	0.701297237383152	0.483445301268149	0.595385900695982	-7.30074146198793	0.0123225326481584	-0.000281657889100764	-0.500598916556994	0.624148842268386	0.87045663260003	-10.226974208814
HAVANA	transcript	ENSG00000112237.12	protein_coding	CCNC	2	ENST00000523985.5	protein_coding	CCNC-008	0.519887404797886	0.298386399232064	4.7878587992055	2.22653500320268e-06	6.62721158475578e-06	3.65045743160595	0.269593572579309	-0.00082967118335332	-0.166310811374382	0.870203958258841	1	-10.3449854626161
HAVANA	transcript	ENSG00000112237.12	protein_coding	CCNC	2	ENST00000484049.6	nonsense_mediated_decay	CCNC-006	0.131664335582071	0.0525313906469985	1.78543618560776	0.0747993961268141	0.120274411672307	-5.95871305661246	0.369817724080751	0.0131212069156859	2.33157675379108	0.0345692097084759	0.133166772889234	-7.89180087173477
HAVANA	transcript	ENSG00000112237.12	protein_coding	CCNC	2	ENST00000518714.5	protein_coding	CCNC-003	0.815891302788088	0.0852615044266909	2.09575943865588	0.0366080681993252	0.0628745667803788	-5.36149939699066	1.34037528741134	-0.00915159807950006	-1.22889192579315	0.238639436697061	0.491820318584664	-9.59195205468094
HAVANA	transcript	ENSG00000112237.12	protein_coding	CCNC	2	ENST00000524049.5	protein_coding	CCNC-012	0.0562795731002991	0.00398424034691466	0.315551910607536	0.752474913424435	0.832988639361114	-7.49660422019335	0.0434776122199294	0.00152928978297851	1.22022858979381	0.241808577236195	0.493554373740185	-9.60223016751578
HAVANA	transcript	ENSG00000112237.12	protein_coding	CCNC	2	ENST00000519617.1	retained_intron	CCNC-018	1.58931464612169	0.110538577158385	1.64414781290519	0.100777133842894	0.157079844303095	-6.19938836058041	2.59339289746668	0.00594704687346312	1.25653156687609	0.228745063081389	0.478406101774247	-9.55876754649508
ENSEMBL	transcript	ENSG00000112237.12	protein_coding	CCNC	3	ENST00000627680.2	protein_coding	CCNC-201	0.000405747735593701	0.00089870306426242	0.69349589761644	0.488321909397148	0.600089954008151	-7.30617280116049	0.00888543130531748	0.000609286718078913	1.60770441527266	0.129402019857948	0.329110063529858	-9.08845254229734
HAVANA	transcript	ENSG00000112237.12	protein_coding	CCNC	2	ENST00000521017.5	processed_transcript	CCNC-016	0.869557109034119	0.14088191440569	3.44883637714252	0.000610794794680202	0.00138142084943169	-1.67354152373319	0.0148492686439854	-0.000238804105310273	-0.485133062759583	0.634813177370029	0.873780927100617	-10.2349872411701
HAVANA	transcript	ENSG00000112237.12	protein_coding	CCNC	2	ENST00000523639.5	retained_intron	CCNC-017	0.610025965605714	0.0500311901639349	1.59989489486254	0.110256452008327	0.170092488413242	-6.2707369471532	0.964413516646242	0.00337818963971878	0.930103910004404	0.367509830642636	0.629669749431132	-9.91068484620792
HAVANA	transcript	ENSG00000112237.12	protein_coding	CCNC	1	ENST00000369217.8	protein_coding	CCNC-004	0.746136500429241	-0.00878019013399695	-0.241381906722502	0.809358546554409	0.876937529884473	-7.51723977429381	0.508148789496702	-0.00449115304961523	-1.54088874953992	0.144831657644563	0.353600531029245	-9.18449275399847
HAVANA	transcript	ENSG00000112237.12	protein_coding	CCNC	2	ENST00000482541.2	protein_coding	CCNC-005	1.16923680487747	0.224859120825119	5.69213122721016	2.14569115305667e-08	7.86474499886451e-08	8.1355215562931	1.61770522357156	0.0124320919712864	4.1155452667961	0.0009752382377729	0.00953291325223283	-4.35912057752464
HAVANA	transcript	ENSG00000112237.12	protein_coding	CCNC	2	ENST00000523310.1	retained_intron	CCNC-015	0.739635988027562	0.0336071365872103	0.836475173852506	0.403289060600266	0.515153246063876	-7.19700529055055	1.25423380795919	0.0182077964763881	4.60233527702251	0.000373768878627775	0.004729301834453	-3.37667098004663
HAVANA	transcript	ENSG00000112237.12	protein_coding	CCNC	2	ENST00000523541.1	retained_intron	CCNC-014	0.867112195982856	0.134082455419099	3.84722767941106	0.000134994779770418	0.000330926142145451	-0.259287573941603	1.52155173426002	0.0146257913478816	4.43026654605568	0.000523231495029722	0.00604674364164305	-3.72222725180883
HAVANA	transcript	ENSG00000272017.1	antisense	RP1-199J3.7	2	ENST00000607332.1	antisense	RP1-199J3.7-001	0.10822435183082	0.0923415507266276	8.68019240365691	5.665222327158e-17	4.97303129637261e-16	27.5009348979331	0.795522427566778	0.00260147253653211	1.18300088042583	0.255800208451238	0.504608167782127	-9.64571946382931
HAVANA	transcript	ENSG00000219755.1	processed_pseudogene	RP1-199J3.5	1	ENST00000407121.1	processed_pseudogene	RP1-199J3.5-001	0.168662257851445	0.0239180579118173	1.65498009927655	0.0985589367225536	0.153999224040394	-6.18163019256122	0.303007232337048	0.00264811157945954	1.87961003594042	0.0803612921588443	0.244034757621657	-8.66973093930622
HAVANA	transcript	ENSG00000279170.1	TEC	RP1-199J3.6	2	ENST00000623858.1	TEC	RP1-199J3.6-001	0.0652805607962392	0.0268995597270746	4.41736623868945	1.22676934847989e-05	3.3756477507276e-05	2.01632577585081	0.0950834348693131	0.000907538864568627	2.08613458929505	0.0550341638860485	0.186027481939767	-8.32538519541918
HAVANA	transcript	ENSG00000112238.11	protein_coding	PRDM13	2	ENST00000369215.4	protein_coding	PRDM13-002	0.000246971609403222	-4.27426300861527e-05	-0.157064541437772	0.875257676667945	0.926233077565752	-7.53402410378288	0	0	0	1	1	-10.3597524836655
HAVANA	transcript	ENSG00000112238.11	protein_coding	PRDM13	2	ENST00000369214.2	nonsense_mediated_decay	PRDM13-001	0.000357429700940181	4.13049042745103e-05	0.14263795548681	0.886633844198936	0.934661588710936	-7.53618427177216	0.000843569305570224	-4.49903629637453e-05	-0.638548856801767	0.533050623622233	0.795026865513897	-10.1448551974986
ENSEMBL	transcript	ENSG00000199303.1	misc_RNA	Y_RNA	3	ENST00000362433.1	misc_RNA	Y_RNA.17-201	0.0126554946922891	-0.0159068582609252	-0.889070990409396	0.374394425586264	0.484912948586802	-7.15172808173649	0	0	0	1	1	-10.3597524836655
ENSEMBL	transcript	ENSG00000152034.10	protein_coding	MCHR2	3	ENST00000281806.6	protein_coding	MCHR2-201	1.03842251447872	0.0543849701640849	1.37599917686718	0.169440718066653	0.248050048631197	-6.60215243278941	2.39972783989798	0.00359497588203501	1.42846657994113	0.174295602805321	0.400152865419301	-9.33936849011562
HAVANA	transcript	ENSG00000152034.10	protein_coding	MCHR2	2	ENST00000369212.2	protein_coding	MCHR2-001	0.538413247665165	0.00100704372039788	0.0284999947681067	0.977274796182191	0.998922403424049	-7.54594361223804	0.723920759946454	-0.00644068732281565	-1.31775641920546	0.20798036015816	0.449855385290112	-9.48316360456023
HAVANA	transcript	ENSG00000229315.6	antisense	MCHR2-AS1	2	ENST00000443234.6	antisense	MCHR2-AS1-003	0.0244085024259679	0.0257088728648352	3.10467134503972	0.0020134172022281	0.00425413998312681	-2.77653801544513	0	0	0	1	1	-10.3597524836655
HAVANA	transcript	ENSG00000229315.6	antisense	MCHR2-AS1	2	ENST00000430122.6	antisense	MCHR2-AS1-002	0.00623992763317098	-0.000276728455416128	-0.0766008856039017	0.938971836392304	0.97230862692413	-7.54341774894544	0.00391013265361089	-0.000208540408192581	-1.15358921321683	0.267287749428383	0.516842088436864	-9.67929150926115
HAVANA	transcript	ENSG00000229315.6	antisense	MCHR2-AS1	2	ENST00000452482.1	antisense	MCHR2-AS1-004	0.00373843954422949	0.00211357001110448	0.964216186700485	0.335405798269708	0.443014491373257	-7.08226639306043	0.0141436387450659	-0.000544596214662648	-1.82316822403523	0.0889106598095477	0.262031268816094	-8.76009887122766
HAVANA	transcript	ENSG00000229315.6	antisense	MCHR2-AS1	2	ENST00000451220.2	antisense	MCHR2-AS1-001	0.00729304813222563	0.00504925256007939	1.24588329448276	0.213393391433446	0.302698316951562	-6.77201278858424	0	0	0	1	1	-10.3597524836655
HAVANA	transcript	ENSG00000219257.2	processed_pseudogene	NPM1P38	1	ENST00000403835.2	processed_pseudogene	NPM1P38-001	0.00636107947807125	0.00749528869417595	3.27803093605606	0.00111842205783718	0.00244543796482029	-2.23481433449398	0.0988838531327076	-0.000509815896869512	-0.550174434489379	0.590555876954302	0.847853940121682	-10.1996559872468
HAVANA	transcript	ENSG00000275716.1	processed_pseudogene	RP3-344J20.3	1	ENST00000612765.1	processed_pseudogene	RP3-344J20.3-001	0.000467618443202005	-0.000829763531385269	-1.01354233805417	0.311293643207846	0.416345418725449	-7.03362024330827	0.0224644411010588	0.00099782783502684	1.76886760423314	0.0978904358744879	0.27947106882969	-8.84539767085493
HAVANA	transcript	ENSG00000213177.3	processed_pseudogene	PRDX2P4	1	ENST00000447134.1	processed_pseudogene	PRDX2P4-001	0.0157506631251	0.0184112256485751	3.89260759884544	0.000112681895976298	0.000278746820660025	-0.0889395017164691	0.050895380812123	0.00242973898638009	2.18710497755002	0.0455333596358983	0.162371142876219	-8.14993943576686
HAVANA	transcript	ENSG00000216378.1	processed_pseudogene	RP3-344J20.1	1	ENST00000404225.1	processed_pseudogene	RP3-344J20.1-001	0.0166871602664442	0.0192694289253769	5.15655494566102	3.63653013939303e-07	1.17542486511023e-06	5.39532061540946	0.0332789434651336	0.000495266651118083	1.36104250958276	0.194232019045074	0.430594514746541	-9.42800758734797
HAVANA	transcript	ENSG00000112246.9	protein_coding	SIM1	2	ENST00000369208.7	protein_coding	SIM1-001	0.0254297513227526	0.00398099400984557	1.95542201429691	0.051092454015561	0.0851474436839009	-5.64322667792903	0	0	0	1	1	-10.3597524836655
ENSEMBL	transcript	ENSG00000112246.9	protein_coding	SIM1	3	ENST00000262901.4	protein_coding	SIM1-201	0	0	0	1	1	-7.54634944069386	0.00147310013727623	5.98408918772482e-05	0.753496053952112	0.463184773917153	0.729783969489004	-10.0621210918467
HAVANA	transcript	ENSG00000112246.9	protein_coding	SIM1	2	ENST00000505753.1	retained_intron	SIM1-003	0.000139860834308814	0.000427902912373697	1.05297406284637	0.292863809457482	0.395666964712335	-6.99299420833504	0.00532739956494089	-0.000121769132912935	-0.488621671622443	0.632400191104681	0.872133948992303	-10.2332009998726
HAVANA	transcript	ENSG00000112246.9	protein_coding	SIM1	2	ENST00000511871.1	retained_intron	SIM1-002	4.63866827831061e-05	1.35877777693279e-05	0.0609298852931508	0.951439507125669	0.981168557798223	-7.54449457534881	0.0040646632053204	0.000278719762650542	1.53637476965087	0.145928156269293	0.355385342971566	-9.19087610916147
HAVANA	transcript	ENSG00000228082.1	antisense	RP1-121G13.2	2	ENST00000411442.1	antisense	RP1-121G13.2-001	0.00966704320508779	0.00990913526867958	2.04003182770416	0.0418745406439312	0.0710783130704113	-5.47567045930179	0.0524200023852323	0.00118301047115596	0.958913908462146	0.353283948012827	0.614100574108912	-9.88328382752359
HAVANA	transcript	ENSG00000112249.13	protein_coding	ASCC3	2	ENST00000369162.6	protein_coding	ASCC3-001	1.46552007296798	0.366884096928812	8.98488857693551	5.37334421591233e-18	5.24616794774049e-17	29.8247280398416	2.08400105523977	0.0040581284783421	1.97031123361309	0.068160805586999	0.216960783038847	-8.52104747449148
HAVANA	transcript	ENSG00000112249.13	protein_coding	ASCC3	2	ENST00000518006.1	retained_intron	ASCC3-007	0.211140179001579	0.0139938963971713	0.748486859310871	0.454520099332389	0.566946605830789	-7.2665952050159	0.433681779863647	0.00875301838876684	2.57596115627864	0.0214852742588203	0.0947325441024902	-7.43882871616569
HAVANA	transcript	ENSG00000112249.13	protein_coding	ASCC3	2	ENST00000324696.8	nonsense_mediated_decay	ASCC3-003	0.890945857255195	0.0796238381442872	2.10150841259914	0.0360984627819929	0.0620736699315382	-5.34954924042156	1.6830297833722	0.00777467398370159	3.1805491487153	0.0064142371365262	0.0386076698929076	-6.25666385166754
HAVANA	transcript	ENSG00000112249.13	protein_coding	ASCC3	2	ENST00000522650.5	protein_coding	ASCC3-004	0.86818303709415	0.00677560935756773	0.167597819498955	0.866967762704463	0.920097319593394	-7.53231556161705	1.15328231151804	0.0051447975907356	1.13041749773658	0.276611141283228	0.527389634448453	-9.70524499009117
HAVANA	transcript	ENSG00000112249.13	protein_coding	ASCC3	2	ENST00000468245.2	retained_intron	ASCC3-005	0.463088559913534	0.0100891114064852	0.34557367726271	0.729809142775396	0.814437914788231	-7.48668956294696	0.529865886216196	0.00850372930742461	3.12822723861363	0.00712895494146015	0.0417281779139019	-6.36137157287338
HAVANA	transcript	ENSG00000112249.13	protein_coding	ASCC3	2	ENST00000324723.10	protein_coding	ASCC3-006	0.0983666811831034	0.0394285360127221	2.49424944228171	0.0129456861688217	0.0241909448896151	-4.45729632912314	0.161947723024881	0.00280249237397855	2.01343756315727	0.0629711948406331	0.204908818779888	-8.44892613728388
HAVANA	transcript	ENSG00000112249.13	protein_coding	ASCC3	2	ENST00000369143.2	protein_coding	ASCC3-002	0.652393232725912	0.119172940885771	4.41929795081855	1.21626764266166e-05	3.34839228619519e-05	2.02453172248216	1.06594651160817	0.0123406756083572	6.37222502240565	1.45431701531264e-05	0.000512978945684907	-0.00381336377035879
HAVANA	transcript	ENSG00000220695.1	processed_pseudogene	RP1-121G13.3	1	ENST00000406773.1	processed_pseudogene	RP1-121G13.3-001	0.00166959729123687	0.00256436153651715	2.3206398955917	0.0207095740822005	0.0373392379469605	-4.87012023619553	0.39853206538464	0.00638970735232124	2.42278923129161	0.0289835705277634	0.117275163288555	-7.7249478275904
HAVANA	transcript	ENSG00000260000.2	antisense	RP3-467N11.1	2	ENST00000565695.2	antisense	RP3-467N11.1-001	0.43214985144832	-0.00146111821569761	-0.0675070620443534	0.946205150209633	0.977376637571474	-7.54407251052299	0.953459813596812	0.00168342248714085	1.02209616232272	0.323448490887007	0.581108199205526	-9.82062959810117
HAVANA	transcript	ENSG00000270987.1	processed_pseudogene	RP3-467N11.2	1	ENST00000604292.1	processed_pseudogene	RP3-467N11.2-001	0.00678717303785696	0.00289447484003986	1.20991926362173	0.226884213671757	0.31894688711832	-6.8160072061342	0.0812466539887328	0.000672120680676745	0.748693284173856	0.465987064201797	0.732435303437213	-10.0658325283014
HAVANA	transcript	ENSG00000164418.19	protein_coding	GRIK2	2	ENST00000421544.5	protein_coding	GRIK2-001	1.52852697589474	-0.15636410900819	-2.82908959112252	0.00485650623065572	0.00971984076350024	-3.57929321243537	3.01546427205526	0.0110341371703352	3.55374724832251	0.00301550192920127	0.0219546780315199	-5.50260768711818
HAVANA	transcript	ENSG00000164418.19	protein_coding	GRIK2	2	ENST00000413795.5	protein_coding	GRIK2-002	0.334973722016699	-0.00773740023036638	-0.378421128947424	0.705279130731268	0.794515394308754	-7.47481068160359	0.65058571479276	0.00661634790900634	1.97829149301227	0.0671721044969314	0.214691493193541	-8.50776935721611
HAVANA	transcript	ENSG00000164418.19	protein_coding	GRIK2	2	ENST00000369138.5	protein_coding	GRIK2-003	0.321662264303189	-0.0211644527698815	-1.05411516821643	0.292341643736834	0.395075626301976	-6.99179555979127	0.415304240144748	-0.00309515069593741	-1.53541976722725	0.146161035524431	0.355752007303451	-9.19222487803227
HAVANA	transcript	ENSG00000164418.19	protein_coding	GRIK2	2	ENST00000358361.7	protein_coding	GRIK2-008	1.15898824747097	0.512957323838488	10.8671340970506	7.89760840148785e-25	1.60217948897188e-23	45.3826991478604	1.66979670964555	0.0188912632633028	5.5386193091178	6.3716921440384e-05	0.00136616970364122	-1.54576137733376
ENSEMBL	transcript	ENSG00000164418.19	protein_coding	GRIK2	3	ENST00000369134.8	protein_coding	GRIK2-202	1.16237193133727	0.432464362217579	6.59544513862261	1.08534351129374e-10	5.02872157632664e-10	13.2874546983262	2.28906155950389	0.0168555551333025	3.53376577857063	0.00313980713203898	0.0226231015660939	-5.54320669735066
ENSEMBL	transcript	ENSG00000164418.19	protein_coding	GRIK2	3	ENST00000318991.10	protein_coding	GRIK2-201	0.170835083562672	0.0952003236083908	5.67888348730317	2.30769875214974e-08	8.430561594071e-08	8.06485907339275	0	0	0	1	1	-10.3597524836655
ENSEMBL	transcript	ENSG00000164418.19	protein_coding	GRIK2	3	ENST00000369137.7	protein_coding	GRIK2-203	0.174890771181348	0.110833516429165	6.6210061225792	9.26086033595363e-11	4.32233625421512e-10	13.4425921159315	0	0	0	1	1	-10.3597524836655
HAVANA	transcript	ENSG00000164418.19	protein_coding	GRIK2	2	ENST00000455610.5	protein_coding	GRIK2-004	0.635678577934606	0.506299968574162	6.5844916262197	1.16154024256029e-10	5.36405111239761e-10	13.2211285348498	0.975394702019246	0.0248249371511925	3.12925297997945	0.00711421244214721	0.0416692010170706	-6.3593220116303
HAVANA	transcript	ENSG00000164418.19	protein_coding	GRIK2	2	ENST00000436862.1	protein_coding	GRIK2-005	1.53895023555048	-0.104237985657771	-1.81802371513658	0.0696615226796023	0.112774496601608	-5.90042319522554	2.82039572719664	0.0193177162147363	4.28221489574998	0.000700522503114849	0.00749138436860333	-4.02117013494308
HAVANA	transcript	ENSG00000164418.19	protein_coding	GRIK2	2	ENST00000487395.1	retained_intron	GRIK2-007	1.11731685224231	-0.175812990901626	-3.81581096664591	0.000152821589071998	0.000372271420066036	-0.376117753480908	2.2182469568611	0.0160359046780338	3.69075592086044	0.00228661646610895	0.0178727664081454	-5.22386762547576
HAVANA	transcript	ENSG00000164418.19	protein_coding	GRIK2	2	ENST00000487161.1	retained_intron	GRIK2-006	1.24950321582796	-0.021911918056453	-0.403139525521736	0.687018704503262	0.779154548985398	-7.46516123195874	2.02018618191215	0.00977647923683086	1.35558900842763	0.195922545924219	0.432960766157892	-9.43503290175943
HAVANA	transcript	ENSG00000218475.2	processed_pseudogene	ACTG1P18	1	ENST00000401561.2	processed_pseudogene	ACTG1P18-001	0.00379228385725487	0.00227884390460914	1.17781166945079	0.239434564955144	0.333813916852912	-6.85420171069737	1.64936857777102	0.00139090690706555	0.644205221538455	0.529478999933215	0.791900512558257	-10.1410844838427
HAVANA	transcript	ENSG00000218536.1	processed_pseudogene	AP002530.2	2	ENST00000405705.1	processed_pseudogene	AP002530.2-001	0.376215883934242	0.311217582897179	11.7152227351431	3.64741198805233e-28	1.06856757280704e-26	52.9934082097421	0.673667805930111	0.00893171328017891	3.51742297388778	0.00324529497975675	0.0231944426135512	-5.57639969210566
HAVANA	transcript	ENSG00000219757.1	processed_pseudogene	RP11-793L10.1	1	ENST00000407792.1	processed_pseudogene	RP11-793L10.1-001	9.6543187954527e-05	-9.44384795000986e-05	-0.238593348321022	0.811519128443713	0.878563928168246	-7.51790842836123	0	0	0	1	1	-10.3597524836655
HAVANA	transcript	ENSG00000217120.1	processed_pseudogene	RP1-76C18.1	2	ENST00000407015.1	processed_pseudogene	RP1-76C18.1-001	1.08765074255504	0.310545727493163	5.61109564973934	3.34182522503137e-08	1.20088075286694e-07	7.70554900806478	2.4152835562265	0.0236903792755326	9.12500439230499	2.12387751964152e-07	4.46791126258148e-05	4.44680126783077
ENSEMBL	transcript	ENSG00000202283.1	snoRNA	SNORA33	3	ENST00000365413.1	snoRNA	SNORA33.2-201	0	0	0	1	1	-7.54634944069386	0.0956414592384744	0.000728696832293139	0.16652455389811	0.870038783099272	1	-10.3449475172752
HAVANA	transcript	ENSG00000216817.1	processed_pseudogene	R3HDM2P2	1	ENST00000401880.1	processed_pseudogene	R3HDM2P2-001	0.0518671303258688	0.0317280074664176	6.56920579907926	1.27670538566818e-10	5.8689846613752e-10	13.1287238502231	0.0608120815793507	0.000903762428649292	2.84881482600401	0.0125013519937155	0.0633641393059524	-6.91391986681223
HAVANA	transcript	ENSG00000214428.3	processed_pseudogene	NPM1P10	1	ENST00000398310.3	processed_pseudogene	NPM1P10-001	0.0662891138264971	0.0296527570953563	3.66033797875403	0.000278806422524125	0.00065777327297592	-0.940954647818891	0.10116785174279	0.00175522715324472	1.54831385799431	0.143043191255335	0.350625385622853	-9.1739634174354
HAVANA	transcript	ENSG00000218173.1	processed_pseudogene	RP11-427E4.1	2	ENST00000406305.1	processed_pseudogene	RP11-427E4.1-001	0.000356792643287061	-0.000307986131920603	-0.28836599138193	0.773186648838162	0.849515845160026	-7.50480575783412	0.0577841185545525	0.00212461331164681	1.83490319430516	0.0870690880653782	0.25820860574735	-8.74145107761302
HAVANA	transcript	ENSG00000085382.11	protein_coding	HACE1	2	ENST00000262903.8	protein_coding	HACE1-002	0.926713699517505	0.0418916430857004	0.872368950215142	0.383427782873068	0.49436380876507	-7.1664042415236	2.24811827536068	-0.00122803225460877	-0.288884701727529	0.776749311951094	0.986558309998894	-10.3152821886358
HAVANA	transcript	ENSG00000085382.11	protein_coding	HACE1	2	ENST00000369127.8	retained_intron	HACE1-001	1.51794597574763	0.127951841357414	2.74477149057231	0.00627417621510006	0.0123384385558297	-3.8104917996272	2.2801640458901	0.0133119286236672	3.9092528659974	0.00147315340851036	0.0129269770955489	-4.7787973675352
HAVANA	transcript	ENSG00000085382.11	protein_coding	HACE1	2	ENST00000517995.5	processed_transcript	HACE1-006	0.127511976594477	-0.0152242969415282	-1.16535896393322	0.24443191714628	0.33974666690522	-6.86874027557446	0.0852725064491878	9.29394474941629e-05	0.0723604146200253	0.943301508207945	1	-10.356954863563
HAVANA	transcript	ENSG00000085382.11	protein_coding	HACE1	2	ENST00000416605.6	nonsense_mediated_decay	HACE1-004	1.11394306457309	0.2336129091616	6.25994674688629	8.32230925015235e-10	3.53100020406797e-09	11.2982603943232	0.918095687715734	0.00393762485988693	1.67295571766252	0.115717028190963	0.313473557985717	-8.99193088436943
HAVANA	transcript	ENSG00000085382.11	protein_coding	HACE1	2	ENST00000369125.6	protein_coding	HACE1-003	1.02792406964591	0.179282597458297	3.46729189736971	0.000571279102371685	0.00129721675561721	-1.61126809033212	1.97726703813207	0.0148297206062727	4.78412574682108	0.000262891377662126	0.00368239136089509	-3.01419697678304
HAVANA	transcript	ENSG00000085382.11	protein_coding	HACE1	2	ENST00000518402.5	protein_coding	HACE1-008	0.0322031881269714	0.0147208200872084	2.37839480187323	0.017764609926805	0.0324195879301535	-4.73601474181249	0.12709131055918	0.00204945190118826	1.14362117285552	0.27126884837351	0.521414710832914	-9.69051011273034
HAVANA	transcript	ENSG00000085382.11	protein_coding	HACE1	2	ENST00000518503.5	protein_coding	HACE1-007	0.00328956121481566	-0.00159696813273769	-0.372332593829154	0.70980372121038	0.798307702892046	-7.47709386248291	0.00849641632784405	-0.000453142204151683	-1.64843535061217	0.120705177945185	0.322529568327931	-9.02851123021571
HAVANA	transcript	ENSG00000085382.11	protein_coding	HACE1	2	ENST00000518228.1	retained_intron	HACE1-009	0.727622498471721	0.335737710917449	11.0620436921262	1.39267734239707e-25	3.064919916937e-24	47.1016063935607	0.688223200718135	0.00767735062908208	3.76825403738863	0.00195592227482088	0.0159340380633378	-5.0660250373936
HAVANA	transcript	ENSG00000085382.11	protein_coding	HACE1	2	ENST00000517424.1	nonsense_mediated_decay	HACE1-005	0.900965749498212	0.0239067618028705	0.523494835133946	0.600862944822312	0.704611645325199	-7.40946369431799	1.47093776057341	-0.0106882079500064	-2.5072540640011	0.0245850352929792	0.104314371392923	-7.56803351264894
HAVANA	transcript	ENSG00000085382.11	protein_coding	HACE1	2	ENST00000519645.5	protein_coding	HACE1-010	0.123424784850011	0.0221857168216047	1.36310589487486	0.173465471837995	0.253200451462439	-6.6197311563925	0.292462975148343	0.00191538509725974	0.686186649315638	0.503396265174511	0.767570872765277	-10.1121201170961
HAVANA	transcript	ENSG00000085382.11	protein_coding	HACE1	2	ENST00000524020.1	protein_coding	HACE1-012	0.780691404934123	0.276223920675265	6.06349351826959	2.63574936313261e-09	1.06096459784645e-08	10.1746385297845	0.689161597807701	0.000719139459609982	0.143995382589381	0.887481777102138	1	-10.3486798130498
HAVANA	transcript	ENSG00000085382.11	protein_coding	HACE1	2	ENST00000521962.1	nonsense_mediated_decay	HACE1-011	1.17170442259148	0.322608109784863	6.96447949142124	1.04751115287244e-11	5.37710347674184e-11	15.5755709146694	0.780763210343683	0.00434013887415495	0.854966245462866	0.406443648112695	0.671813279155545	-9.97863103014281
ENSEMBL	transcript	ENSG00000252944.1	snRNA	RNU6-897P	3	ENST00000517135.1	snRNA	RNU6-897P-201	0.00787931669789437	-0.00513542100363113	-0.453681916510747	0.650255534904314	0.747604145907056	-7.44353214026271	1.36337804514836	-0.000650535086682469	-0.058800237198122	0.953912089102695	1	-10.3579050392946
HAVANA	transcript	ENSG00000227535.2	sense_overlapping	RP11-809N15.2	2	ENST00000422930.2	sense_overlapping	RP11-809N15.2-001	1.02217160447493	0.4165647433359	8.02330269658184	7.44208542975955e-15	5.2460199434855e-14	22.6952296613855	0.44498669597896	-0.00163918454659145	-0.270834029235595	0.790327267830685	0.996427040108109	-10.3206524018624
HAVANA	transcript	ENSG00000271099.1	processed_pseudogene	RP11-809N15.3	1	ENST00000604667.1	processed_pseudogene	RP11-809N15.3-001	0.119233478754758	0.0455950015034585	5.20108988979564	2.89959092209209e-07	9.46681472491443e-07	5.61397422154589	0.0622378408079948	0.00096314016019442	2.22858764071227	0.0420912385167164	0.153532118538024	-8.07663843513684
HAVANA	transcript	ENSG00000203809.6	lincRNA	LIN28B-AS1	2	ENST00000636951.1	lincRNA	LIN28B-AS1-002	0.103195130765709	0.0198980974189266	1.57201736849936	0.116581985980747	0.178661061319733	-6.31469447562661	0.0320973805278496	0.000244551470688378	0.225540703440271	0.824699460138184	1	-10.332615861273
HAVANA	transcript	ENSG00000203809.6	lincRNA	LIN28B-AS1	2	ENST00000636060.1	lincRNA	LIN28B-AS1-005	0.137375779932161	0.0722320614903789	4.44340971811796	1.09221586587219e-05	3.02174133853784e-05	2.12723782725251	0.162064427858069	0.00236058043534793	1.2504149176353	0.230906436683984	0.481439246503512	-9.56616258582229
HAVANA	transcript	ENSG00000203809.6	lincRNA	LIN28B-AS1	2	ENST00000636682.1	lincRNA	LIN28B-AS1-003	0.160005116350492	0.0424231804238593	4.09765838399642	4.87206347362885e-05	0.000125481297561682	0.704146970052149	0.288605862145959	0.00413631732874612	4.27704404652306	0.00070772458863861	0.00754744857453807	-4.03163440400966
HAVANA	transcript	ENSG00000203809.6	lincRNA	LIN28B-AS1	2	ENST00000637414.1	lincRNA	LIN28B-AS1-004	0.133501871033318	-0.0130573277480749	-0.893819325018365	0.371850567039601	0.482203162652741	-7.14750504888119	0.280823809327885	0.000939732964342937	0.387849089272171	0.703749130345723	0.929024631315987	-10.2797778098893
HAVANA	transcript	ENSG00000203809.6	lincRNA	LIN28B-AS1	2	ENST00000369123.3	lincRNA	LIN28B-AS1-001	0.0342429233918498	-0.017223501717438	-2.0932577621226	0.0368317362961474	0.063223892749221	-5.36668948685566	0.0252797729801273	-0.000990282117525881	-1.26840794435252	0.224593953626019	0.472645213505676	-9.54432624794938
HAVANA	transcript	ENSG00000187772.7	protein_coding	LIN28B	2	ENST00000635857.1	protein_coding	LIN28B-002	0.347825489892384	0.115107714421266	5.86403587143136	8.23912765973047e-09	3.15222374420017e-08	9.06549930758102	0.123178640555043	0.001869817171509	1.09868543182942	0.28977356221294	0.542707603795243	-9.74006810559677
HAVANA	transcript	ENSG00000187772.7	protein_coding	LIN28B	2	ENST00000637759.1	protein_coding	LIN28B-003	0.0367746110315935	0.00705495644931983	1.11721787668838	0.264440198314475	0.363157883644427	-6.92349932290432	0.121573807043288	0.00140467040816073	1.2060624472798	0.247061105245103	0.496267773018488	-9.61890902164872
HAVANA	transcript	ENSG00000187772.7	protein_coding	LIN28B	2	ENST00000345080.4	protein_coding	LIN28B-001	0.119821091659086	0.0229774851112706	2.7145354787676	0.00686730576848169	0.013422750127352	-3.89174563422499	0.381381354869189	0.00241619044470607	2.94815956928742	0.0102445092119948	0.0546598283560809	-6.7189079184403
ENSEMBL	transcript	ENSG00000212147.1	snRNA	RNU6-1106P	3	ENST00000390845.1	snRNA	RNU6-1106P-201	0.0326233656052366	0.0719493552130009	2.97176587007121	0.00310421900654678	0.00638861143865348	-3.17266877914124	0.438807254263412	0.00613152310109671	0.643446739753886	0.529957149161549	0.792302828052518	-10.141591936065
HAVANA	transcript	ENSG00000112276.13	protein_coding	BVES	2	ENST00000314641.9	protein_coding	BVES-003	0.714056826111675	0.282022315699764	10.0180327469205	1.21305601642056e-21	1.74506825548525e-20	38.1207500260977	0.80597292714291	0.00353150709987529	1.92730167147053	0.0737203481979335	0.229464074779047	-8.59206986713866
HAVANA	transcript	ENSG00000112276.13	protein_coding	BVES	2	ENST00000336775.9	protein_coding	BVES-001	0.0403401837624063	0.0358974288541282	2.47524041773791	0.0136465396399507	0.025400079153608	-4.50391457642242	0.115694465503761	0.000100187714320985	0.0318064402957282	0.975059098406134	1	-10.3592118788794
HAVANA	transcript	ENSG00000112276.13	protein_coding	BVES	2	ENST00000446408.2	protein_coding	BVES-002	0.14262784038049	0.0831212597229578	3.19952639555855	0.00146434021399505	0.00315252411591605	-2.48362842167614	0.405287377348957	0.00278734480854752	0.868720067260373	0.399119287580551	0.664273383325412	-9.96657795726846
HAVANA	transcript	ENSG00000203808.10	antisense	BVES-AS1	2	ENST00000580511.5	antisense	BVES-AS1-003	0.0441191014383391	0.0286066255541619	3.63205698575266	0.00031032938438194	0.000728051541355286	-1.04130932810882	0.0901175593033919	-0.000427818357517345	-0.319127768405884	0.75417035447799	0.969066861445348	-10.3055178361991
HAVANA	transcript	ENSG00000203808.10	antisense	BVES-AS1	2	ENST00000580854.5	antisense	BVES-AS1-002	0.158579579139594	0.0796010077823807	4.6364578220428	4.53472691119265e-06	1.30567761388117e-05	2.96808925235211	0.136793184681055	0.00092996649884847	0.538495442046179	0.598386615713655	0.854978543085442	-10.2063148534537
HAVANA	transcript	ENSG00000203808.10	antisense	BVES-AS1	2	ENST00000369122.7	antisense	BVES-AS1-001	0.208196211965913	0.102427329621046	6.9139917498114	1.45094813058015e-11	7.35083687199937e-11	15.2564478903607	0.491446618472511	0.00223704438180524	1.75458832382569	0.100381143254051	0.284102050492592	-8.86755304121715
HAVANA	transcript	ENSG00000203808.10	antisense	BVES-AS1	2	ENST00000369120.2	antisense	BVES-AS1-004	0.360041639656888	0.233410976579153	5.66172715502521	2.53528908791513e-08	9.22460349056053e-08	7.97356330892839	0.286819973210348	-0.00360858680884434	-0.750721582864548	0.464802336453088	0.731281166849585	-10.064267798582
HAVANA	transcript	ENSG00000132429.9	protein_coding	POPDC3	2	ENST00000254765.3	protein_coding	POPDC3-001	1.17431064019207	0.398934357743563	9.06621294660601	2.83816285746233e-18	2.85280169571809e-17	30.4547447666522	1.80654561469762	-3.12672779548545e-05	-0.00986559513886199	0.992262670385631	1	-10.3597004708944
HAVANA	transcript	ENSG00000132429.9	protein_coding	POPDC3	2	ENST00000489134.5	processed_transcript	POPDC3-003	0.436480489360993	0.113988768007149	3.3662673907974	0.000820865034007066	0.00182596434735168	-1.94826641005588	0.751964126831048	-0.00959348057398236	-1.43323924015431	0.172950683722039	0.398101984761147	-9.33297094624031
HAVANA	transcript	ENSG00000132429.9	protein_coding	POPDC3	2	ENST00000474760.1	processed_transcript	POPDC3-002	0.618442031152924	0.112419684924127	2.54948045274603	0.0110871398502316	0.0209553898500922	-4.31987379701017	1.38182675285324	0.00300365359656136	0.838936599319836	0.41509120435446	0.68061894858154	-9.99245880126011
HAVANA	transcript	ENSG00000132429.9	protein_coding	POPDC3	2	ENST00000429112.1	protein_coding	POPDC3-004	0.117951661818207	0.0108000836887014	0.801457694936962	0.423249183090673	0.53549282847791	-7.2256238349234	0.566747821086354	0.00620297420493933	2.05950122844475	0.0578287339886394	0.192665674721601	-8.37092550327911
HAVANA	transcript	ENSG00000272102.1	lincRNA	RP3-355L5.5	2	ENST00000606817.1	lincRNA	RP3-355L5.5-001	0.557453062885139	0.207918430821025	6.4835677319637	2.1611988898913e-10	9.71113268368065e-10	12.6143743615214	1.26032606203859	-0.000980015732961842	-0.351836657152431	0.730010026477366	0.950026231946476	-10.2938800059506
HAVANA	transcript	ENSG00000085377.13	protein_coding	PREP	2	ENST00000369110.7	protein_coding	PREP-001	1.79881290812077	0.524182229279508	9.76576458990846	9.96755267310569e-21	1.29970535147662e-19	36.0380161823177	3.24802756000742	0.0067416415261684	3.49942391242827	0.00336559708204333	0.0238339940013132	-5.61294226113637
HAVANA	transcript	ENSG00000085377.13	protein_coding	PREP	2	ENST00000448705.1	protein_coding	PREP-002	0.67992481874414	0.369896781960822	10.2097593765528	2.39135279200205e-22	3.71551498659573e-21	39.7271708170036	1.27415965931238	0.0114377726421647	4.42225613242646	0.000531529124673269	0.00611672631473741	-3.73836617887743
HAVANA	transcript	ENSG00000231628.1	antisense	RP3-355L5.4	2	ENST00000452363.1	antisense	RP3-355L5.4-001	0.181809652904672	0.0384555012075878	3.37357738567568	0.000799853547663814	0.00178247528243391	-1.92420089982515	0.85490734389259	0.00535756903361155	3.93175922350178	0.00140813255714805	0.0124970969215256	-4.73296421555339
HAVANA	transcript	ENSG00000216639.1	processed_pseudogene	RP3-355L5.3	1	ENST00000404904.1	processed_pseudogene	RP3-355L5.3-001	0.0183046890277167	0.0148106641009756	3.19480874670805	0.00148799230673033	0.00319993686298639	-2.49839639063351	1.01265483507694	0.00841478208578274	4.51975795145823	0.000439082288640859	0.00531340150409863	-3.5422305093014
HAVANA	transcript	ENSG00000219902.1	processed_pseudogene	RPL35P3	1	ENST00000403133.1	processed_pseudogene	RPL35P3-001	0.792992953971786	0.290929910235084	5.59109659155955	3.72494873762181e-08	1.33253474672377e-07	7.6002694616461	1.27003821316247	0.0213787798482574	5.04709386085846	0.000159105789696932	0.00257555079976203	-2.49535928238734
HAVANA	transcript	ENSG00000237567.1	lincRNA	RP3-359N14.2	2	ENST00000423489.1	lincRNA	RP3-359N14.2-001	0.0416203600134025	0.0269094490475791	3.6246955725764	0.000319067395280849	0.000747399964156683	-1.06731014309696	0.118422772284598	-0.000247538517943873	-0.214469781143067	0.833160855088168	1	-10.3352104396954
HAVANA	transcript	ENSG00000219088.1	processed_pseudogene	RP3-359N14.1	1	ENST00000404930.1	processed_pseudogene	RP3-359N14.1-001	0.00597543165652014	-0.00284395362619896	-1.77738796588188	0.0761150158123608	0.122186443676483	-5.97294878230455	0.0849749248212855	0.00142851745055932	1.84363908478554	0.0857203256157998	0.255379903593128	-8.7275206196341
ENSEMBL	transcript	ENSG00000200198.1	misc_RNA	RN7SKP211	3	ENST00000363328.1	misc_RNA	RN7SKP211-201	0.00403998009864535	0.00327754835049038	1.0839520342321	0.27891087324957	0.379867671439558	-6.95999543338955	0	0	0	1	1	-10.3597524836655
HAVANA	transcript	ENSG00000057663.13	protein_coding	ATG5	2	ENST00000636437.1	protein_coding	ATG5-007	0.0475391419025457	0.0034909393636699	0.594379102311743	0.552528664504865	0.660686789615332	-7.36989774302217	0.148313531501646	0.000837409365939774	1.28270696962093	0.219675287832653	0.466103166099289	-9.5267949620349
HAVANA	transcript	ENSG00000057663.13	protein_coding	ATG5	2	ENST00000636335.1	nonsense_mediated_decay	ATG5-006	0.164990898344232	-0.0780862946210885	-3.49172556640677	0.000522629900091312	0.0011924406745277	-1.52833593901434	0.0997401070975008	0.00249719619979635	1.9004047708499	0.077402186911399	0.237663042273687	-8.63601266587125
HAVANA	transcript	ENSG00000057663.13	protein_coding	ATG5	2	ENST00000475645.1	processed_transcript	ATG5-005	0.177355513330152	0.0603895578199902	3.6568659541748	0.000282507658556343	0.000666049441088466	-0.953314796289495	0.517310355946055	0.00624102445053819	2.6693746972421	0.0178679259006252	0.0825978778855344	-7.26110891879188
HAVANA	transcript	ENSG00000057663.13	protein_coding	ATG5	2	ENST00000343245.7	protein_coding	ATG5-002	0.471102775647594	0.0519221936535143	1.3091020216159	0.191103861252422	0.275305154788889	-6.69157484459143	0.0784211329530301	-0.000464757214539939	-0.207923017170092	0.838174632404985	1	-10.3366836912147
HAVANA	transcript	ENSG00000057663.13	protein_coding	ATG5	2	ENST00000369076.7	protein_coding	ATG5-001	1.70945271872739	0.243937594891427	5.49399198294627	6.28071892324582e-08	2.1938012124052e-07	7.09380822961238	2.69548967659934	-0.000915161235528519	-0.248074016532793	0.807547991176473	1	-10.3269346776509
HAVANA	transcript	ENSG00000057663.13	protein_coding	ATG5	2	ENST00000369070.5	nonsense_mediated_decay	ATG5-003	0.312199634722887	0.091146910419828	3.07599439148067	0.00221345222087984	0.00465132784943512	-2.86342289250548	0.126252734943066	-0.00492685712132968	-1.26755398544457	0.224890436654779	0.47306848705979	-9.54536826879466
ENSEMBL	transcript	ENSG00000057663.13	protein_coding	ATG5	3	ENST00000613993.1	protein_coding	ATG5-202	0.264820591374609	-0.0736303562133587	-1.70116315368548	0.0895369456376989	0.141364731489389	-6.10462517289351	0.918788112454868	0.00209803292219912	0.348289762932106	0.732616189060523	0.952112171500681	-10.2951959665504
HAVANA	transcript	ENSG00000057663.13	protein_coding	ATG5	2	ENST00000476518.1	processed_transcript	ATG5-004	0.725232166731515	0.147380280182366	3.62209232952055	0.000322212356256125	0.000754460996474607	-1.07649293057131	1.87129029474628	0.00826997496605029	2.13936350859412	0.049818269969889	0.173225498572327	-8.23343380258179
HAVANA	transcript	ENSG00000057657.15	protein_coding	PRDM1	1	ENST00000369091.6	protein_coding	PRDM1-004	0.0212689417288006	0.0324707004936539	5.16552996225371	3.4747507555127e-07	1.12518848212486e-06	5.43924952814325	0.116504803977506	-0.000353243885676532	-0.165668647317436	0.870700245079189	1	-10.3450991728379
HAVANA	transcript	ENSG00000057657.15	protein_coding	PRDM1	2	ENST00000369096.8	protein_coding	PRDM1-001	0.141798179315153	0.109886455027194	8.72995575490027	3.87123463172468e-17	3.45495051382677e-16	27.8764572965728	0.510279937812512	0.0053626980761174	2.10093219049293	0.0535357444122218	0.182364426761354	-8.29994643476435
HAVANA	transcript	ENSG00000057657.15	protein_coding	PRDM1	1	ENST00000424894.1	protein_coding	PRDM1-006	0.212016672013087	0.0901352713063019	4.38897707214256	1.39148063903916e-05	3.80621708540918e-05	1.8961107783718	0.350209826445931	0.0018036791593528	0.728387731120614	0.47794935161599	0.744228599431979	-10.0812808159083
HAVANA	transcript	ENSG00000057657.15	protein_coding	PRDM1	2	ENST00000489365.1	retained_intron	PRDM1-005	0.114034445715146	0.0744930439602874	4.98754865877112	8.46208611074815e-07	2.63234824764545e-06	4.58096170864336	0.28489736197731	0.00327746525896524	1.84440650972486	0.0856027362443631	0.255106633206313	-8.72629490053333
HAVANA	transcript	ENSG00000057657.15	protein_coding	PRDM1	1	ENST00000450060.5	protein_coding	PRDM1-007	0.133412735308584	0.0818316916756145	4.32321109671518	1.85817094439118e-05	5.01133177701631e-05	1.62037973800295	0.184676299944562	0.0035121857340419	1.21866167229435	0.242385254388123	0.493591142507472	-9.60408282721459
HAVANA	transcript	ENSG00000057657.15	protein_coding	PRDM1	2	ENST00000481163.1	retained_intron	PRDM1-003	0.239678532834656	0.154084732203148	6.60085928155388	1.04951270380203e-10	4.87051847455556e-10	13.3202727909276	0.542129670172566	0.00163776733980598	0.570531369630084	0.577032530389498	0.835734788872475	-10.1877220746857
HAVANA	transcript	ENSG00000057657.15	protein_coding	PRDM1	2	ENST00000369089.3	protein_coding	PRDM1-002	0.0441202902764788	0.0419178640208565	4.11223068759326	4.58392563221566e-05	0.000118390857416863	0.761959019112976	0.220282783294418	0.00396850459828609	1.31404971271155	0.209193118181941	0.451616381104099	-9.48782182223217
HAVANA	transcript	ENSG00000269919.1	sense_intronic	RP1-134E15.3	2	ENST00000602426.1	sense_intronic	RP1-134E15.3-001	0.130020550151228	0.0234770055827361	1.2448137775236	0.213786023252095	0.303167696596198	-6.77333959324571	0.349309541257994	0.00226723516936078	0.92860412102758	0.368261075270744	0.630599380249086	-9.91209100511391
ENSEMBL	transcript	ENSG00000273744.1	snRNA	U4	3	ENST00000620349.1	snRNA	U4.1-201	0.00448395009612177	0.00352689995834402	0.446497278214994	0.655432280623315	0.752138416886703	-7.4467621954474	1.11398759344459	0.00913859596851025	0.509311492887276	0.618179091423957	0.87045663260003	-10.2223531619919
ENSEMBL	transcript	ENSG00000244710.3	misc_RNA	RN7SL47P	3	ENST00000488710.3	misc_RNA	RN7SL47P-201	1.79078736281978	0.365300770683632	6.64258505593289	8.09666640187087e-11	3.80191460211959e-10	13.5739524526544	1.07099383869239	-0.00959340652251333	-2.96280889823725	0.00994746941555095	0.0535147759475686	-6.69000498402983
ENSEMBL	transcript	ENSG00000252444.1	snRNA	RNU6-344P	3	ENST00000516635.1	snRNA	RNU6-344P-201	0	0	0	1	1	-7.54634944069386	1.13534203826935	0.0150240386943734	1.0743036497791	0.300199839383901	0.554668172059923	-9.76625403930409
HAVANA	transcript	ENSG00000233941.1	antisense	RP11-404H14.1	2	ENST00000449180.1	antisense	RP11-404H14.1-001	1.03107345841059	0.259049543905635	5.63788038998336	2.88825857587232e-08	1.04502272549769e-07	7.84706831511199	0	0	0	1	1	-10.3597524836655
HAVANA	transcript	ENSG00000112297.14	protein_coding	AIM1	2	ENST00000633556.1	protein_coding	AIM1-001	0.147350778153883	0.0492061691109461	6.13616336409713	1.72669594171358e-09	7.08502939796825e-09	10.5866929138658	0.567482398712563	0.00513322240895704	4.98205872962034	0.000180003772349578	0.00280876805407947	-2.62302431016555
ENSEMBL	transcript	ENSG00000112297.14	protein_coding	AIM1	3	ENST00000369066.7	protein_coding	AIM1-201	0.0236778335456579	0.00379950377171447	0.476090037222542	0.634219148821463	0.734018991111867	-7.43312704645208	0	0	0	1	1	-10.3597524836655
HAVANA	transcript	ENSG00000112297.14	protein_coding	AIM1	2	ENST00000457437.1	protein_coding	AIM1-002	0.0386527371085364	0.014773859727774	1.85579387156967	0.0640738444761816	0.104586258464861	-5.83156162464032	0.106109501324473	0.00118202263127908	1.05515925209455	0.308578380775341	0.564400188036707	-9.7864634719342
HAVANA	transcript	ENSG00000112297.14	protein_coding	AIM1	2	ENST00000487681.1	retained_intron	AIM1-003	0.0177310736005466	0.0163557454243337	3.40121579807191	0.000724852654770604	0.00162405025147223	-1.83276092699884	0.148424374866441	3.99598497691866e-05	0.0297973689359119	0.976633989167364	1	-10.3592780151067
ENSEMBL	transcript	ENSG00000207499.1	misc_RNA	Y_RNA	3	ENST00000384768.1	misc_RNA	Y_RNA.575-201	0.0980912899449803	0.00567974423548737	0.14030163880846	0.888478430426672	0.935973217762399	-7.53651453575485	0	0	0	1	1	-10.3597524836655
ENSEMBL	transcript	ENSG00000202386.1	rRNA	RNA5SP211	3	ENST00000365516.1	rRNA	RNA5SP211-201	0.00488881088696021	-0.000251122275632383	-0.0359804271529178	0.971312391633684	0.994940182339212	-7.54570261784361	0	0	0	1	1	-10.3597524836655
HAVANA	transcript	ENSG00000282408.1	antisense	RP3-335E1.1	2	ENST00000632749.1	antisense	RP3-335E1.1-001	0.162432558164113	0.00663876609084577	0.314303411185551	0.753422311662814	0.833713227007773	-7.49699704207176	0.00552597996205196	-0.000294718931309438	-1.18679559156753	0.254346091250906	0.503058288343593	-9.64133713908313
ENSEMBL	transcript	ENSG00000200314.1	misc_RNA	Y_RNA	3	ENST00000363444.1	misc_RNA	Y_RNA.136-201	4.34928382348487	0.259226963124485	1.2619756625799	0.207548603927241	0.295523576821248	-6.75191248084079	0.393876567469726	-0.00201148383228545	-0.186871271446934	0.854345150587014	1	-10.3411132219276
HAVANA	transcript	ENSG00000130347.12	protein_coding	RTN4IP1	2	ENST00000369063.7	protein_coding	RTN4IP1-001	1.46419581879469	0.0822345766431665	2.06102161298858	0.0398199124299472	0.067896429539125	-5.43302300988257	1.98761693438622	0.00227241072279653	1.04585172862616	0.312713082452431	0.568937330308978	-9.79617620585235
HAVANA	transcript	ENSG00000130347.12	protein_coding	RTN4IP1	2	ENST00000498091.1	processed_transcript	RTN4IP1-003	0.329306655578934	0.0290711984858696	1.02028641079587	0.308088324206205	0.412760987228596	-7.02678134697267	0.297522991730004	0.00285839856569322	0.896616218822182	0.384535261218695	0.648256545791032	-9.94160025958746
HAVANA	transcript	ENSG00000130347.12	protein_coding	RTN4IP1	2	ENST00000493619.1	processed_transcript	RTN4IP1-002	0.645888161287842	-0.0320627347710667	-0.536982672263557	0.591519546988029	0.696152587103667	-7.40232118044121	0.330315009544464	0.002859381154126	0.542974634320426	0.595377166152954	0.852451929071516	-10.2037772242963
ENSEMBL	transcript	ENSG00000130347.12	protein_coding	RTN4IP1	3	ENST00000539449.2	protein_coding	RTN4IP1-201	0.0145898322241735	0.010023047018911	1.12088512930866	0.262877301457782	0.361342472088979	-6.91940879039508	0.0231853639984512	0.000414883385407566	0.746399524317873	0.467329080081371	0.733827832722631	-10.0675973254735
ENSEMBL	transcript	ENSG00000200295.1	snRNA	RNU6-527P	3	ENST00000363425.1	snRNA	RNU6-527P-201	0.00240037472034281	-0.00558399143839696	-0.891331847265693	0.373181857457139	0.483613474655074	-7.14972013678394	2.23371375327592	-0.00170287016887228	-0.102823257052657	0.919508585043326	1	-10.354104549053
HAVANA	transcript	ENSG00000130348.11	protein_coding	QRSL1	2	ENST00000369046.8	protein_coding	QRSL1-005	1.14765460178796	0.271723494757536	7.76518729386838	4.68090746104077e-14	3.04937354855716e-13	20.886333102997	1.62982915586773	0.000764751087811407	0.452621447206566	0.657504373946638	0.891447129202919	-10.2510368545599
HAVANA	transcript	ENSG00000130348.11	protein_coding	QRSL1	2	ENST00000467262.1	processed_transcript	QRSL1-004	0.308906003898727	0.144180206235954	5.09156283847035	5.04599425463463e-07	1.6067058165301e-06	5.07926190396617	0.333206677071202	0.000840852535502707	0.26922994355002	0.791537369653785	0.997306217898057	-10.3211130444712
HAVANA	transcript	ENSG00000130348.11	protein_coding	QRSL1	2	ENST00000369044.1	protein_coding	QRSL1-006	0.823382957606867	0.237908752551206	7.9295393573426	1.45902879225715e-14	9.99821035001084e-14	22.0328200652565	1.02687361967409	0.00667267940534958	3.48749977222069	0.00344775074369037	0.0242516877997967	-5.63714245577365
HAVANA	transcript	ENSG00000216977.1	processed_pseudogene	RPL21P65	1	ENST00000406094.1	processed_pseudogene	RPL21P65-001	0.397227447823603	0.241597858779003	8.11710512999826	3.77272506688415e-15	2.74006938547191e-14	23.3639087643824	0.789920534495253	0.00519903038479366	1.58094120829247	0.135404927183369	0.338293603535442	-9.12726802791987
HAVANA	transcript	ENSG00000229654.1	lincRNA	RP1-60O19.2	2	ENST00000424162.1	lincRNA	RP1-60O19.2-001	0.321110074593875	0.213722512073327	7.19439223532093	2.32091111723365e-12	1.27307924172664e-11	17.0528001201642	0.344031183118649	0.00879029518770433	3.26025839236814	0.00545982909869731	0.0342537098300885	-6.09656408497099
HAVANA	transcript	ENSG00000235142.7	lincRNA	RP1-60O19.1	2	ENST00000602621.5	lincRNA	RP1-60O19.1-008	7.35035624255087e-05	-1.09158407372594e-05	-0.0453684826628219	0.963831799166394	0.989714646812235	-7.54532104346155	0	0	0	1	1	-10.3597524836655
HAVANA	transcript	ENSG00000235142.7	lincRNA	RP1-60O19.1	2	ENST00000436659.5	lincRNA	RP1-60O19.1-004	0.000447356618180363	7.46324641101242e-05	0.180445691446248	0.856876135335505	0.912675627386982	-7.53008151877061	0.00349273723486712	2.66113313132733e-05	0.155880974744978	0.878271348202665	1	-10.3467780536089
HAVANA	transcript	ENSG00000235142.7	lincRNA	RP1-60O19.1	2	ENST00000428750.5	lincRNA	RP1-60O19.1-003	0.000193908655084318	0.000372114067561839	0.905020764435972	0.365892263621922	0.475906086827364	-7.13745397622772	0	0	0	1	1	-10.3597524836655
HAVANA	transcript	ENSG00000235142.7	lincRNA	RP1-60O19.1	2	ENST00000418134.1	retained_intron	RP1-60O19.1-005	0	0	0	1	1	-7.54634944069386	0	0	0	1	1	-10.3597524836655
HAVANA	transcript	ENSG00000235142.7	lincRNA	RP1-60O19.1	2	ENST00000607758.1	retained_intron	RP1-60O19.1-012	0	0	0	1	1	-7.54634944069386	0	0	0	1	1	-10.3597524836655
HAVANA	transcript	ENSG00000235142.7	lincRNA	RP1-60O19.1	2	ENST00000415714.1	lincRNA	RP1-60O19.1-001	0.000214555577254633	-0.000452840570552043	-0.578608506643356	0.563115096726569	0.670473679337614	-7.37913395500961	0	0	0	1	1	-10.3597524836655
HAVANA	transcript	ENSG00000235142.7	lincRNA	RP1-60O19.1	2	ENST00000433965.5	lincRNA	RP1-60O19.1-002	0	0	0	1	1	-7.54634944069386	0	0	0	1	1	-10.3597524836655
HAVANA	transcript	ENSG00000235142.7	lincRNA	RP1-60O19.1	2	ENST00000427903.5	lincRNA	RP1-60O19.1-007	0.000139017654846227	0.000351915743671112	0.877522753976497	0.380626152274359	0.49148063248431	-7.16190516863668	0	0	0	1	1	-10.3597524836655
HAVANA	transcript	ENSG00000235142.7	lincRNA	RP1-60O19.1	2	ENST00000606430.1	lincRNA	RP1-60O19.1-011	0.267930207519731	0.0928192474376204	4.20282793501035	3.12511657861801e-05	8.21809438380944e-05	1.12567633499023	0.00976819890864646	0.000669819353735757	1.6112038856328	0.128634226197693	0.328284269588658	-9.08334344838456
HAVANA	transcript	ENSG00000235142.7	lincRNA	RP1-60O19.1	2	ENST00000602934.1	lincRNA	RP1-60O19.1-009	0.000106159732147479	6.85359176219566e-05	0.281301472801051	0.77859609105295	0.853826042171939	-7.50681617547338	0	0	0	1	1	-10.3597524836655
HAVANA	transcript	ENSG00000235142.7	lincRNA	RP1-60O19.1	2	ENST00000430094.1	lincRNA	RP1-60O19.1-006	1.1119351921903e-05	-4.89048302561651e-05	-0.238665126002305	0.81146349678748	0.878539827942786	-7.51789131455769	0	0	0	1	1	-10.3597524836655
HAVANA	transcript	ENSG00000235142.7	lincRNA	RP1-60O19.1	2	ENST00000607090.1	lincRNA	RP1-60O19.1-010	8.94706059033803e-05	-0.000193499515655121	-0.629899522656098	0.529049387239692	0.638962929107764	-7.34818655262388	0	0	0	1	1	-10.3597524836655
ENSEMBL	transcript	ENSG00000202285.1	snRNA	RNU6-117P	3	ENST00000365415.1	snRNA	RNU6-117P-201	0.000601465908939142	-0.000371109480412886	-0.173867868611661	0.862039999220063	0.916447013501703	-7.53124590153148	0	0	0	1	1	-10.3597524836655
ENSEMBL	transcript	ENSG00000207577.1	miRNA	MIR587	3	ENST00000384845.1	miRNA	MIR587-201	0.00224780641156259	0.0100319529244806	1.41103195967551	0.158859947275763	0.234530282455443	-6.55355943650058	0	0	0	1	1	-10.3597524836655
HAVANA	transcript	ENSG00000272398.5	protein_coding	CD24	2	ENST00000619133.4	protein_coding	CD24-001	0.0392159201609823	-0.0164885024581503	-1.19146483628197	0.234039003490265	0.327422815235964	-6.83808500752623	0.177370783920746	0.000863840797568726	0.38713287815244	0.704267747966081	0.929432319368572	-10.2800713947692
ENSEMBL	transcript	ENSG00000272398.5	protein_coding	CD24	3	ENST00000606017.1	protein_coding	CD24-201	1.09161844321813	0.254386453855143	3.72185114657381	0.000220332183517667	0.000526777423728972	-0.720131409296055	2.53527589972033	0.0075382059006747	3.4672293306686	0.00359205143436191	0.0250165000235122	-5.67826455406484
HAVANA	transcript	ENSG00000272398.5	protein_coding	CD24	2	ENST00000615659.1	protein_coding	CD24-004	0.0120037579013326	0.00199530238372096	0.255756416640633	0.798244594235909	0.868661553134457	-7.51366976392934	0.0352153444566928	-0.00187815170435695	-2.26968486177399	0.0389221104555522	0.145033149737254	-8.00335526279535
HAVANA	transcript	ENSG00000272398.5	protein_coding	CD24	2	ENST00000620405.1	protein_coding	CD24-006	0.00541779071981864	0.00442794072936127	0.691535475762332	0.489551536375089	0.601262722587881	-7.30752812481745	0.121444644423953	0.00245605894954807	0.544179991084118	0.59456862504243	0.851672937034389	-10.2030908978517
HAVANA	transcript	ENSG00000272398.5	protein_coding	CD24	2	ENST00000619869.1	protein_coding	CD24-003	0.0449748022529586	0.0860241363325811	4.08145149270152	5.21272964281515e-05	0.000133832364279502	0.640075399969875	0.201436832025798	0.00344893124300907	0.814824564593615	0.428323658279906	0.694524571601652	-10.0128105608426
HAVANA	transcript	ENSG00000272398.5	protein_coding	CD24	2	ENST00000622315.1	protein_coding	CD24-007	0.0242659974626153	0.00581213800567289	0.709616447106078	0.478274321907823	0.590372261022935	-7.29488277139395	0.0616439110561292	-0.000755556477469304	-0.957532997690092	0.353956924819433	0.614803529786548	-9.88461404036151
HAVANA	transcript	ENSG00000272398.5	protein_coding	CD24	2	ENST00000610952.1	protein_coding	CD24-002	0.0359582729513371	0.0149752003411146	1.27791674815179	0.201874474937725	0.288620053478339	-6.73174843864651	0.298197356273513	0.00927716109551005	2.8141072680565	0.013399123120384	0.0667130569149388	-6.98161145059518
HAVANA	transcript	ENSG00000272398.5	protein_coding	CD24	2	ENST00000621311.1	processed_transcript	CD24-005	0.0344466772229835	-0.00398632564373558	-0.290160621249766	0.77181421202569	0.848468247618008	-7.50428710313524	0	0	0	1	1	-10.3597524836655
HAVANA	transcript	ENSG00000130349.9	protein_coding	C6orf203	2	ENST00000405204.6	protein_coding	C6orf203-003	0.220805592982371	0.0849092511349831	4.26911904745028	2.35071548321576e-05	6.26527886370889e-05	1.3964874621205	0.421621235394075	0.00499641605064752	2.01890774637724	0.06233935290154	0.203479741538545	-8.43971493222566
HAVANA	transcript	ENSG00000130349.9	protein_coding	C6orf203	2	ENST00000311381.7	protein_coding	C6orf203-001	2.2551012334883	0.0542831251041305	1.09033340934354	0.276093893690558	0.376592408404524	-6.95307949329608	2.88557148375402	-0.00188214816587639	-0.663088021613396	0.517653832000957	0.780843323201824	-10.1282694904227
HAVANA	transcript	ENSG00000130349.9	protein_coding	C6orf203	2	ENST00000625458.1	protein_coding	C6orf203-004	0.369775184857653	0.223372814925899	8.78233911045308	2.58851842200187e-17	2.35408973046854e-16	28.2734505640997	0.205231493285924	0.0014838822580851	0.532357763120678	0.602522717972454	0.858839271421014	-10.209759267099
HAVANA	transcript	ENSG00000130349.9	protein_coding	C6orf203	2	ENST00000489790.1	processed_transcript	C6orf203-002	1.40800469301067	0.240024620404437	5.39830824458726	1.04316368100086e-07	3.56333989198614e-07	6.60244920973412	1.03941683269194	0.00555040362392082	1.85612566249985	0.0838248738343966	0.251389599917068	-8.70753803088876
HAVANA	transcript	ENSG00000178409.13	protein_coding	BEND3	2	ENST00000369042.5	protein_coding	BEND3-001	0.167363946439694	0.0929390879219012	8.58185973122777	1.19673949193893e-16	1.01487270038637e-15	26.7635585952331	0.825502720806353	0.00784735795788074	5.16407346420274	0.00012760386878639	0.00219821527463483	-2.266864557775
ENSEMBL	transcript	ENSG00000178409.13	protein_coding	BEND3	3	ENST00000429433.3	protein_coding	BEND3-201	0.0692463106820862	0.0188844854568074	2.55638546066093	0.0108723558153693	0.0205775492018453	-4.30248693666214	0.0629849515599486	0.00197738804223668	3.63526343809431	0.00255760753637472	0.019423618233603	-5.33682882788108
ENSEMBL	transcript	ENSG00000252125.1	snRNA	RNU6-1299P	3	ENST00000516316.1	snRNA	RNU6-1299P-201	0.00577123573477385	0.00264330804045079	0.254189939994579	0.799453803115658	0.86960167768469	-7.51406883002138	0.132500416221192	-0.00302858094219867	-0.503453786392771	0.622189683720563	0.87045663260003	-10.225468500481
HAVANA	transcript	ENSG00000164494.11	protein_coding	PDSS2	2	ENST00000369037.8	protein_coding	PDSS2-001	0.727092697732964	0.378773143541517	14.6987176509132	7.01056815426807e-41	9.86491394762257e-39	82.0585196896394	1.34887201938571	0.00190454029963368	1.2237273079429	0.240524787245915	0.493554373740185	-9.59808643295346
HAVANA	transcript	ENSG00000164494.11	protein_coding	PDSS2	2	ENST00000449027.1	protein_coding	PDSS2-003	0.328335421169234	0.265981846153821	6.46559470496583	2.41194336188282e-10	1.0783070395811e-09	12.5071493396109	0.0420075114499801	-0.00148659033381841	-1.12052604290883	0.280664969006482	0.531975633492413	-9.71618950780387
HAVANA	transcript	ENSG00000164494.11	protein_coding	PDSS2	2	ENST00000369031.4	protein_coding	PDSS2-002	0.31754715420217	0.0530402736115116	2.858007835311	0.00444173730944399	0.00894384757054981	-3.49843994721439	0.480196389868298	-0.00310376624817335	-1.16614641591128	0.262335994223567	0.511459732092653	-9.66504371638276
HAVANA	transcript	ENSG00000276620.1	processed_pseudogene	RP11-300D11.3	2	ENST00000611326.1	processed_pseudogene	RP11-300D11.3-001	0.00166873280862976	0.00492784836332432	1.74742306469015	0.0811807051415992	0.129483877268269	-6.02539237962958	0.625729886391379	0.00615631427693281	1.43483111411424	0.172504010640172	0.397437813353359	-9.33083353726189
HAVANA	transcript	ENSG00000220237.1	processed_pseudogene	RPS24P12	1	ENST00000402084.1	processed_pseudogene	RPS24P12-001	0.00142508589169027	0.00196991829182583	1.31361948626982	0.189579490383079	0.273409902001874	-6.685675576283	0.355547676831413	0.00310047060115267	0.83813484615692	0.415526866330068	0.681090296367356	-9.99314419136362
HAVANA	transcript	ENSG00000112320.11	protein_coding	SOBP	2	ENST00000317357.9	protein_coding	SOBP-001	1.67065592221564	0.636105127007958	12.650975060957	5.29468844378374e-32	2.41093650560962e-30	61.759306352583	3.1127895198001	0.0181225728224352	6.79579845436958	7.12154445832416e-06	0.000326797761632764	0.744566167246902
HAVANA	transcript	ENSG00000112320.11	protein_coding	SOBP	2	ENST00000477448.1	retained_intron	SOBP-002	1.71314149297572	0.148624791633439	3.25274074584598	0.00122057403254104	0.00265549303700587	-2.31560076001171	1.54649966461018	0.00878271578844744	2.49320647872523	0.0252694966636011	0.106367023528697	-7.5942818275009
ENSEMBL	transcript	ENSG00000112320.11	protein_coding	SOBP	3	ENST00000618129.1	protein_coding	SOBP-201	1.5467052655882	-0.00329625054112647	-0.0670344031083373	0.946581234459361	0.977650336008114	-7.54410428316694	2.4432478662252	0.00499905432027823	1.53442019945278	0.146405118718334	0.356117119295511	-9.19363593985375
HAVANA	transcript	ENSG00000112320.11	protein_coding	SOBP	2	ENST00000494935.1	processed_transcript	SOBP-003	0.625001211033441	0.301225403028278	7.27173807360452	1.38600275564305e-12	7.78140585078192e-12	17.5585185957299	0.333228971017445	0.00321399095595916	1.3383643929629	0.201340357322818	0.440770955394707	-9.45707799247287
HAVANA	transcript	ENSG00000234206.5	antisense	RP1-67A8.3	2	ENST00000441532.5	antisense	RP1-67A8.3-001	0.00741034219463719	0.00599065779762119	1.20545058458267	0.228602197641969	0.320971091086104	-6.8213842279454	1.8486031836265	0.00876076412325506	1.89771364576795	0.0777795340550347	0.238489910414468	-8.64038890229682
HAVANA	transcript	ENSG00000234206.5	antisense	RP1-67A8.3	2	ENST00000437040.1	antisense	RP1-67A8.3-002	0.00454055952179418	0.00474830132764487	1.35212173889806	0.17695044660248	0.257587133890499	-6.63457739693468	1.51687374360927	-0.00117071250489257	-0.269349063965909	0.791447487582504	0.997263331338845	-10.321078929981
HAVANA	transcript	ENSG00000280135.1	TEC	RP1-47M23.3	2	ENST00000623300.1	TEC	RP1-47M23.3-001	0.0167529480274762	0.023666021609826	8.42473866434217	3.90328061671222e-16	3.14036958464005e-15	25.5983119966458	0.0510714819013287	0.000370616110439736	1.27312734197363	0.222961008314968	0.470384965808289	-9.53855740147699
HAVANA	transcript	ENSG00000146285.13	protein_coding	SCML4	2	ENST00000369022.6	protein_coding	SCML4-008	0.0373063559791867	0.0277673632349018	5.57617327496656	4.03834132243189e-08	1.43935060546481e-07	7.52192565975387	0.115151398435997	0.000882130423677155	0.861390085142432	0.403011756103663	0.668266197436323	-9.97302315232735
HAVANA	transcript	ENSG00000146285.13	protein_coding	SCML4	2	ENST00000369025.6	protein_coding	SCML4-002	0.0221016154270301	0.016822801133735	3.9136795732572	0.000103551863249411	0.000257194599987201	-0.00920018140075474	0.0505664936768165	0.000878032110876545	1.09602936993172	0.290896124190301	0.544069891089797	-9.74294490684295
HAVANA	transcript	ENSG00000146285.13	protein_coding	SCML4	1	ENST00000369020.7	protein_coding	SCML4-005	0.0263608787707356	0.0224018032435102	5.09098951593889	5.06051798720085e-07	1.61114754030755e-06	5.07648987360924	0.0535944429801618	-0.00102264404472511	-1.62973280169297	0.124633847983398	0.326762104409075	-9.05616338107742
HAVANA	transcript	ENSG00000146285.13	protein_coding	SCML4	2	ENST00000476798.1	retained_intron	SCML4-010	0.00475745953430575	0.0065849351596469	2.84104679209457	0.00468092085037054	0.00939148321405681	-3.54595827677623	0.0545674787345574	9.23654187261336e-05	0.18476238962852	0.855968916720797	1	-10.3415310537958
ENSEMBL	transcript	ENSG00000146285.13	protein_coding	SCML4	3	ENST00000369021.7	protein_coding	SCML4-201	0	0	0	1	1	-7.54634944069386	0	0	0	1	1	-10.3597524836655
HAVANA	transcript	ENSG00000146285.13	protein_coding	SCML4	2	ENST00000473515.5	retained_intron	SCML4-001	0.109412630343194	0.053177918812192	8.13472342981065	3.31861793728327e-15	2.42424108573147e-14	23.4901667748984	0.0385713591873223	0.00118064384502566	2.63433125338972	0.0191501652227168	0.0870719579246347	-7.32804334244471
HAVANA	transcript	ENSG00000146285.13	protein_coding	SCML4	2	ENST00000459992.5	retained_intron	SCML4-009	1.84068632199287e-05	0.000149016926962957	0.705202992573125	0.481013814271743	0.593000070155476	-7.29799947367442	0.0108847393021684	8.29313470641402e-05	0.165340653806481	0.87095375167026	1	-10.3451570827023
HAVANA	transcript	ENSG00000146285.13	protein_coding	SCML4	2	ENST00000463507.1	retained_intron	SCML4-004	0.00158361173019606	0.00190648337087065	1.67165329641097	0.0952212536716276	0.149324014120043	-6.15407122013479	0	0	0	1	1	-10.3597524836655
HAVANA	transcript	ENSG00000146285.13	protein_coding	SCML4	2	ENST00000479803.1	processed_transcript	SCML4-003	0.0336731592523557	0.0287624027555754	2.5475844575745	0.011146773615231	0.0210606037898677	-4.32463991039422	0	0	0	1	1	-10.3597524836655
HAVANA	transcript	ENSG00000146285.13	protein_coding	SCML4	2	ENST00000426221.5	nonsense_mediated_decay	SCML4-006	0.0189126181269131	0.0204931102258386	4.4602486794039	1.01286897805398e-05	2.81271673373529e-05	2.19927083393527	0.0108110892773753	-6.29085779779517e-05	-0.155252804097546	0.878757689173454	1	-10.3468823254587
HAVANA	transcript	ENSG00000146285.13	protein_coding	SCML4	2	ENST00000440927.1	protein_coding	SCML4-007	0.00579586587354628	3.44728551635275e-05	0.0133262313205844	0.989372860490716	1	-7.54626071121968	0.0291598599919328	0.00155319536242602	1.46528167434831	0.164141941593086	0.38440289368935	-9.28960609712632
HAVANA	transcript	ENSG00000025796.13	protein_coding	SEC63	2	ENST00000369002.8	protein_coding	SEC63-001	2.00338447121747	0.613461006664458	11.8828714279693	7.69045927389456e-29	2.44251970710638e-27	54.5368172534514	3.15217821918624	0.00961250118579485	2.95295319628202	0.0101463638279928	0.0542732659199231	-6.7094540898142
HAVANA	transcript	ENSG00000025796.13	protein_coding	SEC63	2	ENST00000459782.1	retained_intron	SEC63-004	0.836489362630558	0.245409953840369	6.98748928400405	9.02412379502723e-12	4.66249560770005e-11	15.7216443490874	0.770790781909374	0.00106070868591291	0.288114945503847	0.777326831147742	0.986959991060926	-10.31551818946
HAVANA	transcript	ENSG00000025796.13	protein_coding	SEC63	2	ENST00000473746.1	retained_intron	SEC63-008	1.10486516652741	0.140897431659902	2.96830932720617	0.00313872103299097	0.00645549243302983	-3.18274821762549	2.21508853720129	0.0332259470524353	5.7874556923427	4.05874066743597e-05	0.00100553777176162	-1.07609629999967
HAVANA	transcript	ENSG00000025796.13	protein_coding	SEC63	2	ENST00000465210.1	retained_intron	SEC63-009	0.869212101743374	0.190483103919247	4.39313578194375	1.36609430033597e-05	3.74031767860783e-05	1.91367617379803	1.02354124102891	0.00722886099855908	1.44541771793007	0.169557666543271	0.392998336888397	-9.31657361021261
HAVANA	transcript	ENSG00000025796.13	protein_coding	SEC63	2	ENST00000466419.1	retained_intron	SEC63-003	0.561472700372848	0.200469300534887	5.43879422141502	8.42388047499212e-08	2.90524637934355e-07	6.80941956731624	0.915111091068873	0.014902393365011	3.41295945124058	0.00400889191370508	0.0271719932973708	-5.78824429106439
HAVANA	transcript	ENSG00000025796.13	protein_coding	SEC63	2	ENST00000489455.1	retained_intron	SEC63-006	1.48126939880819	0.443383205859853	8.15421902120791	2.87886181982136e-15	2.11669670308069e-14	23.6301218806293	1.35075843650293	0.0190688789811038	3.12804592747974	0.00713156398527704	0.0417397183249367	-6.36173384186012
HAVANA	transcript	ENSG00000025796.13	protein_coding	SEC63	1	ENST00000429168.1	protein_coding	SEC63-007	0.820490792718607	0.226533538107831	4.25929747489276	2.4525901817682e-05	6.52414362492459e-05	1.35611589516033	0.827257630438083	0.00845301813127862	1.1588941924494	0.265187197838433	0.514427770051521	-9.67328794642061
HAVANA	transcript	ENSG00000025796.13	protein_coding	SEC63	2	ENST00000484803.5	retained_intron	SEC63-005	0.848511066272235	0.282929539701223	6.01517362412624	3.48382007246962e-09	1.38564183805258e-08	9.90299673291749	0.867516729466902	0.0147829346458033	3.43718364968738	0.00381715449807152	0.0261774658675807	-5.73917514873505
HAVANA	transcript	ENSG00000025796.13	protein_coding	SEC63	2	ENST00000446496.1	nonsense_mediated_decay	SEC63-010	0.0564073046708734	0.0216241632869219	1.7295667510455	0.0843277087549469	0.133981190672805	-6.05622510611234	0.258578951555849	0.000337937344031526	0.12219159907852	0.904420845854025	1	-10.3517775959964
HAVANA	transcript	ENSG00000025796.13	protein_coding	SEC63	2	ENST00000460009.1	processed_transcript	SEC63-002	0.706059054688187	0.274302585069655	6.85269582645023	2.14953986153971e-11	1.06991159813799e-10	14.8715829571217	0.754906970098077	0.00683906941266564	1.43835451324695	0.171518750984934	0.396013168852591	-9.32609632914886
ENSEMBL	transcript	ENSG00000238420.1	snRNA	RNU6-437P	3	ENST00000459408.1	snRNA	RNU6-437P-201	0.00406701077340814	-0.00255756551762264	-0.334451933347643	0.738179446041048	0.821343170250648	-7.4904674614017	0.269708056578624	-0.00392316228613978	-0.43621415115559	0.66909155988255	0.90074966813033	-10.2587256637524
HAVANA	transcript	ENSG00000232778.1	processed_pseudogene	RPL23AP50	1	ENST00000434149.1	processed_pseudogene	RPL23AP50-001	0.00198951131399999	0.00110766536586765	0.610075811864753	0.542090029901281	0.651150152704004	-7.36045854302079	1.01599927810782	0.0089406012657395	2.45004181156278	0.0274883625222556	0.112874800696159	-7.67456181665968
HAVANA	transcript	ENSG00000272476.1	antisense	RP1-191J18.66	2	ENST00000606070.1	antisense	RP1-191J18.66-001	0.129415447230824	0.0114313271331607	1.71319989807282	0.0872985079268557	0.138203817607051	-6.08421111569113	0.260216686982149	0.00225853386742228	2.97616489882506	0.00968403930526159	0.0524067691409399	-6.663622984641
HAVANA	transcript	ENSG00000224987.1	processed_pseudogene	RP1-191J18.65	2	ENST00000412741.1	processed_pseudogene	RP1-191J18.65-001	0.0271489022034547	0.0314642760620118	3.14888938792621	0.00173736906730364	0.00370185702648782	-2.6410477568873	0.037647789735053	-0.000407092565672747	-0.311277724167283	0.76000972767731	0.97366379634831	-10.3081444588628
ENSEMBL	transcript	ENSG00000253090.2	snoRNA	SNORA73	3	ENST00000517281.2	snoRNA	SNORA73.4-201	0.0261298718879371	-0.00311504808990891	-0.15969488339878	0.873186218114252	0.924738414627049	-7.53360783571202	0	0	0	1	1	-10.3597524836655
HAVANA	transcript	ENSG00000231112.1	processed_pseudogene	MTHFD2P3	1	ENST00000423135.1	processed_pseudogene	MTHFD2P3-001	0.0424563001481154	0.0458449865304823	2.45391044377863	0.0144728094349274	0.0268223648487487	-4.55581047099091	0.0169493987781201	-0.00090396793483307	-1.21912561291108	0.242214397646078	0.493591142507472	-9.60353448467954
HAVANA	transcript	ENSG00000225093.1	processed_pseudogene	RPL3P7	1	ENST00000417878.1	processed_pseudogene	RPL3P7-001	0.048674468778793	0.0425074738562199	6.83995444461257	2.33172056088884e-11	1.15634173219531e-10	14.7919379925212	0.159973223724265	0.00287727050220111	2.22629668451986	0.0422748163538273	0.153961592474937	-8.08070439883536
HAVANA	transcript	ENSG00000271734.1	lincRNA	RP1-111B22.3	2	ENST00000607298.1	lincRNA	RP1-111B22.3-001	0.439212235918718	0.196486201874998	6.90647396856203	1.52282992952464e-11	7.69813082415815e-11	15.2090930891363	0.459348386517835	0.000575065979543332	0.187041917962542	0.854213788400029	1	-10.3410792054101
HAVANA	transcript	ENSG00000081087.14	protein_coding	OSTM1	2	ENST00000193322.7	protein_coding	OSTM1-001	1.61808884991753	0.314810669379663	7.32547613625514	9.6631349789589e-13	5.50971470160435e-12	17.9124494031849	2.50180507873692	0.00664537795383365	2.1842378825043	0.0457806983338504	0.16300945856015	-8.15498016520606
HAVANA	transcript	ENSG00000081087.14	protein_coding	OSTM1	2	ENST00000492130.1	processed_transcript	OSTM1-003	0.054580641933511	0.0164341000810914	1.27386692930351	0.2033051185807	0.290356910397804	-6.73689492335627	0.0781195164402563	-0.00157408746939143	-1.18991586437627	0.253155186517841	0.501942667060598	-9.63772503466624
HAVANA	transcript	ENSG00000081087.14	protein_coding	OSTM1	2	ENST00000472669.5	processed_transcript	OSTM1-005	0.386836348969637	0.300389404205445	6.5682676923256	1.28412672031999e-10	5.9022716244611e-10	13.1230587548319	1.23925903647122	0.0187610112711839	1.9643548820693	0.0689073530890091	0.21869331329023	-8.5309378334873
HAVANA	transcript	ENSG00000081087.14	protein_coding	OSTM1	2	ENST00000477774.1	processed_transcript	OSTM1-004	0.773635676158228	0.126468647070678	2.24412527787584	0.0252630708351448	0.0448028014798239	-5.04281554518991	0.928377844389941	-0.00337095920635846	-0.467830040407292	0.646844361041448	0.882827658855953	-10.2436634264481
HAVANA	transcript	ENSG00000081087.14	protein_coding	OSTM1	2	ENST00000440575.6	protein_coding	OSTM1-006	0.618071091879757	0.0508636827780402	1.14399305405042	0.253176415698644	0.349978820819137	-6.89332694456606	1.01033742308252	-0.0064771002960406	-0.793750831393616	0.440108585856984	0.7065004878927	-10.0301538781792
HAVANA	transcript	ENSG00000081087.14	protein_coding	OSTM1	2	ENST00000467960.1	processed_transcript	OSTM1-002	0.349879070786639	0.0339484440446465	1.27212430067929	0.203922994929687	0.291103898595996	-6.73910445091268	0.315302563774471	0.00328976223421086	2.18467541017835	0.0457428730196996	0.162927934040067	-8.15421115018826
HAVANA	transcript	ENSG00000081087.14	protein_coding	OSTM1	2	ENST00000492070.1	processed_transcript	OSTM1-007	1.05080322267402	0.263737341253135	6.4011128588966	3.56883474914461e-10	1.56958414967529e-09	12.1245297506338	0.337195860858449	-0.00216420924474668	-1.32060636615161	0.20705175383022	0.448546295299809	-9.47957505950893
ENSEMBL	transcript	ENSG00000238490.1	misc_RNA	Y_RNA	3	ENST00000364811.2	misc_RNA	Y_RNA.634-201	0.130519334284373	-0.0497462414562855	-1.10272766802611	0.27067836791787	0.370352561378077	-6.93953153800786	1.33561836937199	0.00214532618702528	0.163001223641684	0.872762323849274	1	-10.3455668115443
HAVANA	transcript	ENSG00000225174.1	lincRNA	OSTM1-AS1	2	ENST00000426008.1	lincRNA	OSTM1-AS1-002	0.0713429579991953	0.0436010027925477	3.92935037068596	9.72209559129524e-05	0.000242180757026916	0.0503627071289952	0.184945418739605	0.000325999342072873	0.158300580960661	0.876398522274908	1	-10.3463724952115
HAVANA	transcript	ENSG00000225174.1	lincRNA	OSTM1-AS1	2	ENST00000441184.1	lincRNA	OSTM1-AS1-001	0.0371615243184576	0.0392369305875812	8.00559599369564	8.45478812423562e-15	5.92713204221333e-14	22.5696768083149	0.236485417997191	0.00352593898509479	4.14767211128293	0.000914819429748763	0.00908152916621121	-4.2938814302571
HAVANA	transcript	ENSG00000112333.11	protein_coding	NR2E1	2	ENST00000368986.8	protein_coding	NR2E1-001	0.941904807253363	0.161928836297816	3.42473423345435	0.000666247329458119	0.00149937897858895	-1.75439093931474	1.68972373577064	0.00162403037036279	0.525840678905614	0.60693002945975	0.863013689052186	-10.21337502248
HAVANA	transcript	ENSG00000112333.11	protein_coding	NR2E1	1	ENST00000368983.3	protein_coding	NR2E1-002	0.437279512543591	0.438849954503461	11.1694599365555	5.3104780625057e-26	1.22857106305794e-24	48.0568006009714	0.820058993602132	0.0100478932356023	1.88390191105931	0.0797423624203601	0.242671265517129	-8.66279016662465
HAVANA	transcript	ENSG00000112333.11	protein_coding	NR2E1	1	ENST00000426403.1	protein_coding	NR2E1-003	0.0251608566937798	0.03124349862954	3.95713466542126	8.68875057158985e-05	0.000217607035734298	0.156517232031349	0.0900838901438342	0.000745331423969882	0.438681806245374	0.667343175395345	0.899318250099699	-10.2575869235649
HAVANA	transcript	ENSG00000112333.11	protein_coding	NR2E1	2	ENST00000484978.1	processed_transcript	NR2E1-004	0.0608393430367121	0.0358559246304698	3.49834338886904	0.000510136043278785	0.00116565394583627	-1.50577846261036	0.0541402639357256	0.00111437242662422	0.903279911932545	0.38110544341714	0.644564523048371	-9.9355290508043
HAVANA	transcript	ENSG00000279398.1	TEC	RP3-429G5.5	2	ENST00000624856.1	TEC	RP3-429G5.5-001	0.395261497974944	0.116789947967406	3.63731202735505	0.000304229659010519	0.000714432346165073	-1.02271770636635	0.72479635186011	0.00236514507727313	0.851030968394115	0.408555544926638	0.673883919725768	-9.9820476947582
HAVANA	transcript	ENSG00000112335.14	protein_coding	SNX3	2	ENST00000230085.12	protein_coding	SNX3-001	3.42407722879999	0.438411988774086	7.38311409308448	6.54811150376439e-13	3.80122913672529e-12	18.2943947992759	4.84580456992984	-0.000232942886691807	-0.0962535489825334	0.924633915392778	1	-10.354802999033
HAVANA	transcript	ENSG00000112335.14	protein_coding	SNX3	2	ENST00000426155.6	protein_coding	SNX3-004	3.67472159357917	0.398298407486474	6.69882802983455	5.69543454883699e-11	2.71744619247636e-10	13.9180065619239	4.90901794437541	0.00698310254004474	1.85261897196559	0.0843533659881081	0.252531126029331	-8.71315830035161
HAVANA	transcript	ENSG00000112335.14	protein_coding	SNX3	2	ENST00000368979.6	nonsense_mediated_decay	SNX3-002	0.317384362452074	0.245524954111604	8.36628587978178	6.0351196212463e-16	4.76536228056267e-15	25.1689277687049	0.196525092911668	0.00320886165989599	1.28988826996259	0.217237455011435	0.462848339308188	-9.51793128433818
HAVANA	transcript	ENSG00000112335.14	protein_coding	SNX3	2	ENST00000349379.5	protein_coding	SNX3-003	0.397962732451385	0.0575804142146389	1.80721576808033	0.0713323396944506	0.115221087752942	-5.91987087479234	1.20732232526004	-0.00682209366073452	-1.90185545946927	0.0771994568567278	0.237225962926226	-8.63365204588795
HAVANA	transcript	ENSG00000233511.1	processed_pseudogene	RP1-128O3.5	2	ENST00000431564.1	processed_pseudogene	RP1-128O3.5-001	0.000826662926841604	-0.00126241431850561	-0.724368123426608	0.469180127884293	0.581378721496106	-7.28432458019374	1.49889819560434	0.0136443067034456	2.49348235053953	0.0252558813382192	0.10633478269944	-7.59376692020936
ENSEMBL	transcript	ENSG00000212525.1	rRNA	RNA5SP212	3	ENST00000391223.1	rRNA	RNA5SP212-201	0.0154949567414398	0.0172720834481461	1.00491167481112	0.315427688430051	0.42093563666682	-7.04230636715828	1.83547612568574	-0.00208376164153646	-0.131488247646736	0.897192011758806	1	-10.3505186818668
HAVANA	transcript	ENSG00000230248.1	lincRNA	RP1-128O3.4	2	ENST00000419801.1	lincRNA	RP1-128O3.4-001	0.332160682562773	0.0931540888543377	4.19722783886524	3.20065277357433e-05	8.40694010369975e-05	1.10297963630779	0.0182036594587505	-0.000752879126371005	-1.61440525879719	0.127935265852564	0.32754669542979	-9.07866278628486
ENSEMBL	transcript	ENSG00000206974.1	snRNA	RNU6-1144P	3	ENST00000384247.1	snRNA	RNU6-1144P-201	0.00618658794000114	0.0212130465287545	2.03562025257451	0.0423176374854977	0.0717597423419503	-5.48457938972289	0	0	0	1	1	-10.3597524836655
HAVANA	transcript	ENSG00000135537.16	protein_coding	LACE1	2	ENST00000368977.8	protein_coding	LACE1-001	0.677138863137112	0.164336454512339	6.75948376631331	3.88700203351185e-11	1.88578638048654e-10	14.2917643639704	1.31745857712327	0.00657561084049251	3.40986083155473	0.00403410345300644	0.0272910842752929	-5.79451822144531
HAVANA	transcript	ENSG00000135537.16	protein_coding	LACE1	2	ENST00000430458.1	processed_transcript	LACE1-004	0.579239429593748	0.114909412860127	2.95890243135434	0.00323440053727334	0.00664108426525176	-3.21012182445957	0.63324644084129	0.000801501584774171	0.195409020599249	0.847778426360742	1	-10.3393734222432
HAVANA	transcript	ENSG00000135537.16	protein_coding	LACE1	2	ENST00000421954.5	protein_coding	LACE1-006	0.459317208451246	0.0902102762144781	3.44330629400026	0.00062312330350387	0.00140787752313232	-1.69213969410703	0.747984158042123	0.00678017974047983	2.72098779864296	0.0161294437396126	0.0765933151865501	-7.16198085474775
HAVANA	transcript	ENSG00000135537.16	protein_coding	LACE1	1	ENST00000437715.1	protein_coding	LACE1-007	0.964229972353921	0.253900281576717	6.85599221936211	2.10472993651053e-11	1.04864417599172e-10	14.8922083058794	1.19742162215982	0.00626549737670825	3.96981274114496	0.00130475278457463	0.0118117437437795	-4.65548916616692
HAVANA	transcript	ENSG00000135537.16	protein_coding	LACE1	2	ENST00000431865.1	nonsense_mediated_decay	LACE1-002	0.219092141298217	0.0487106225953107	2.30808258381809	0.021403673419021	0.0384849435425096	-4.89885115080378	0.214255231703733	0.0044787317133093	1.66045340524382	0.118237557907789	0.318131280217128	-9.01062823597449
HAVANA	transcript	ENSG00000135537.16	protein_coding	LACE1	2	ENST00000486863.1	retained_intron	LACE1-003	0.3312036186041	0.157989300903675	9.68997267352449	1.86384934042091e-20	2.36610337814141e-19	35.4192859043639	0.297325069081718	0.00322180985413596	3.88616466969011	0.0015430255044313	0.0133740224161435	-4.82582228366
HAVANA	transcript	ENSG00000135537.16	protein_coding	LACE1	1	ENST00000481842.1	processed_transcript	LACE1-005	0.449813515551346	0.20811421015835	7.36409294609447	7.44734165207448e-13	4.29859518540889e-12	18.1680829184743	0.248243653442456	-0.00229379634339368	-1.15471397300148	0.266841337580534	0.51628380730279	-9.67802054976928
HAVANA	transcript	ENSG00000238055.1	processed_pseudogene	RP1-128O3.6	1	ENST00000418637.1	processed_pseudogene	RP1-128O3.6-001	0.603180886347078	0.214637840278326	4.9719519654414	9.1371493267396e-07	2.83220774993857e-06	4.50704415141153	0.769645022965244	0.0121579774836558	2.87573531008196	0.0118457317700815	0.0608608007912137	-6.8612539472537
HAVANA	transcript	ENSG00000279498.1	TEC	RP11-72I2.2	2	ENST00000624715.1	TEC	RP11-72I2.2-001	0.00891761578113315	0.00249164816566446	0.879228006143592	0.37970195352462	0.490538774943403	-7.16041073205204	0.418312735136102	0.00406518947477044	1.90273867786239	0.0770762635432031	0.236919172037484	-8.6322143061422
HAVANA	transcript	ENSG00000238079.1	processed_pseudogene	RP11-72I2.1	1	ENST00000442911.1	processed_pseudogene	RP11-72I2.1-001	0.0133214475557728	0.0077770085647266	0.846470766566135	0.397696977868402	0.509341497838787	-7.1886123745533	0.517704354804647	0.00272249639159633	0.373133181955305	0.714435370992589	0.937655471734848	-10.2857032424862
HAVANA	transcript	ENSG00000227072.1	processed_pseudogene	RP3-466I7.1	2	ENST00000436728.1	processed_pseudogene	RP3-466I7.1-001	0.513768211715712	0.156093284782652	5.0769313064172	5.42956870461231e-07	1.72323703644019e-06	5.00860603829349	0.513658867070079	0.00960339606192718	2.42189949699966	0.0290336658920931	0.117410433879335	-7.72658880501674
ENSEMBL	transcript	ENSG00000200799.1	snRNA	RNU6-770P	3	ENST00000363929.1	snRNA	RNU6-770P-201	1.40533713564335	0.280946112761507	2.63503725872783	0.00867511481886959	0.0166898996600471	-4.10121133237431	1.37950019520389	-0.0254958310235507	-1.89034877039448	0.078820706245459	0.240735449312709	-8.65234632440572
HAVANA	transcript	ENSG00000271608.1	processed_pseudogene	RP11-697G4.4	1	ENST00000603860.1	processed_pseudogene	RP11-697G4.4-001	0.777168015757302	0.767218325680638	11.6433636069624	7.08150772311275e-28	2.007616126588e-26	52.3356545201949	0.978761279828574	0.00869177266445028	1.02114426704036	0.323884137816178	0.581532569185734	-9.82159933466805
HAVANA	transcript	ENSG00000118689.14	protein_coding	FOXO3	2	ENST00000343882.10	protein_coding	FOXO3-001	2.4655496734111	0.914249451185356	15.8820620001925	3.00668024511232e-46	9.36016250379356e-44	94.3412206310455	3.45520858448925	0.00469308873225737	1.18121016627418	0.256488616871679	0.505296362735066	-9.64778345356162
ENSEMBL	transcript	ENSG00000118689.14	protein_coding	FOXO3	3	ENST00000406360.1	protein_coding	FOXO3-201	0.515055390428959	0.3900947565803	6.5642511076847	1.31638283765939e-10	6.04444991618088e-10	13.0988108471096	2.19549728382554	0.0220404693123941	4.38253525092199	0.000574713051191178	0.00646965514899098	-3.8184563693206
ENSEMBL	transcript	ENSG00000118689.14	protein_coding	FOXO3	3	ENST00000540898.1	protein_coding	FOXO3-202	0.503869544893518	0.334948765089822	7.26910895328892	1.41060391667692e-12	7.91454720471223e-12	17.5412565686339	1.16512286903716	0.0132353418631847	2.29574078264555	0.0370302573344197	0.139933241449296	-7.95656263256637
HAVANA	transcript	ENSG00000228976.1	processed_pseudogene	SUMO2P8	1	ENST00000434672.1	processed_pseudogene	SUMO2P8-001	0.0038575577697888	0.0019951449513932	0.647182204037149	0.517812400617794	0.628326524697329	-7.33716795235804	1.82361682776752	0.0100683777922928	2.41160733461236	0.0296191644514434	0.119062155736119	-7.74555242962993
HAVANA	transcript	ENSG00000203801.8	lincRNA	LINC00222	2	ENST00000416104.5	lincRNA	LINC00222-003	0.178357885455645	0.165259592603466	10.8349125621334	1.05029818906317e-24	2.10185896152395e-23	45.1003416909737	0.214071512324068	0.00304632319840815	2.8919204906993	0.0114678766686654	0.0594606650752069	-6.8295244487587
HAVANA	transcript	ENSG00000203801.8	lincRNA	LINC00222	2	ENST00000444910.5	lincRNA	LINC00222-002	0.00848417695711475	0.00636284152727865	1.15878356330696	0.247100098868498	0.342882718922395	-6.87635507168338	0	0	0	1	1	-10.3597524836655
HAVANA	transcript	ENSG00000203801.8	lincRNA	LINC00222	2	ENST00000448744.5	lincRNA	LINC00222-004	0.18962589212102	0.162282061896063	10.1080619625769	5.67268467210575e-22	8.4470196453844e-21	38.8725825266512	0.267807064565478	0.00388292503282693	3.62701568700943	0.00260056140420957	0.0196760421029973	-5.35361172433494
HAVANA	transcript	ENSG00000203801.8	lincRNA	LINC00222	2	ENST00000416890.5	lincRNA	LINC00222-005	0.405130003639563	0.244239506549184	8.3081417943171	9.28948229696754e-16	7.19220922060425e-15	24.7440453623607	0	0	0	1	1	-10.3597524836655
HAVANA	transcript	ENSG00000203801.8	lincRNA	LINC00222	2	ENST00000417773.5	lincRNA	LINC00222-006	0.0855791270729958	0.0878417948266147	6.31222913336786	6.09294338549639e-10	2.61992297688499e-09	11.6024500940986	0.0403806598485932	0.0017664307109551	2.07238261297919	0.0564612294156989	0.189422708339121	-8.34893938672675
HAVANA	transcript	ENSG00000203801.8	lincRNA	LINC00222	2	ENST00000368974.7	lincRNA	LINC00222-007	0.0133745923962111	0.00840311042991813	1.61335755881408	0.107300669657061	0.166059473300984	-6.2492350688368	0.058681677276545	0.000989901462351197	1.04490819888289	0.313134471578442	0.569460034509735	-9.79715668371718
HAVANA	transcript	ENSG00000203801.8	lincRNA	LINC00222	2	ENST00000430898.1	lincRNA	LINC00222-001	0.00808162421108963	0.00191884896002758	0.230327305733277	0.817932082345082	0.883532292695465	-7.51984486004473	0.110136209205312	0.00552174387296514	1.85603259148673	0.0838388621913171	0.251403984352549	-8.70768728308616
HAVANA	transcript	ENSG00000219565.2	transcribed_processed_pseudogene	ZNF259P1	2	ENST00000572422.1	processed_transcript	ZNF259P1-002	0.000901135577913456	0.000980139542037478	2.18571922742204	0.0293014348358966	0.051304607823211	-5.17082066017065	0.288759125839147	0.00290785099845097	3.48021871350852	0.00349890134448356	0.0245181922222691	-5.65191586442426
HAVANA	transcript	ENSG00000219565.2	transcribed_processed_pseudogene	ZNF259P1	1	ENST00000407656.1	transcribed_processed_pseudogene	ZNF259P1-001	0.00066189149872374	0.000348063926039001	0.484845118200569	0.627999531018176	0.728504670587412	-7.42892553469838	0.0281492743032557	0.00102321269697199	1.63088123519395	0.12438946762425	0.326762104409075	-9.054471662179
HAVANA	transcript	ENSG00000231559.1	processed_pseudogene	RP3-354J5.3	1	ENST00000421372.1	processed_pseudogene	RP3-354J5.3-001	0.278994197739381	0.380585455201979	10.548242327841	1.2972966915546e-23	2.30999245373099e-22	42.6112856255878	0.348755042902996	0.00631481917196431	2.31912265627072	0.0354064832086351	0.135454432557654	-7.91435997574901
ENSEMBL	transcript	ENSG00000118690.12	protein_coding	ARMC2	3	ENST00000368972.7	protein_coding	ARMC2-201	0.588551548846479	0.2404558379876	8.39630806662569	4.82614795804319e-16	3.84584338396856e-15	25.3891851799425	1.16383394995825	0.0111147999003961	3.98452075769599	0.00126689296500098	0.0115617152268926	-4.6255520629935
HAVANA	transcript	ENSG00000118690.12	protein_coding	ARMC2	2	ENST00000392644.8	protein_coding	ARMC2-001	0.982297978260348	0.169403676752138	4.8691594766693	1.50767777015122e-06	4.56915872101439e-06	4.02512986863469	1.22806843036296	0.00340104481760991	1.14259906916554	0.27167958921869	0.521897505788701	-9.69165585515701
HAVANA	transcript	ENSG00000118690.12	protein_coding	ARMC2	2	ENST00000237512.4	protein_coding	ARMC2-004	1.77933840523152	0.372972287694607	6.21690416071471	1.07409966491825e-09	4.50149321507959e-09	11.0494511994283	2.75170160941719	0.0141224766265481	4.63213816228331	0.000352726883466723	0.00453313467677044	-3.31705255431311
HAVANA	transcript	ENSG00000118690.12	protein_coding	ARMC2	1	ENST00000414610.1	protein_coding	ARMC2-003	1.2137078194113	0.743004681837538	12.0412121265737	1.74849913999506e-29	5.96304989691578e-28	56.0057103393363	1.95465973088284	0.0284123883605651	5.73815395312454	4.4351293520358e-05	0.0010655919027094	-1.16853146629106
HAVANA	transcript	ENSG00000118690.12	protein_coding	ARMC2	2	ENST00000481850.1	processed_transcript	ARMC2-002	0.268671223844043	0.150308343195441	5.61234481858431	3.31921133631904e-08	1.19312552423481e-07	7.7121359010754	0	0	0	1	1	-10.3597524836655
HAVANA	transcript	ENSG00000218872.1	processed_pseudogene	RP11-249L21.2	1	ENST00000405722.1	processed_pseudogene	RP11-249L21.2-001	0.00609431136668942	0.0106285918141211	2.15154556481452	0.0319136389992786	0.0554763673652286	-5.24418158507597	0.551885500665328	-0.00659569579126107	-1.75926131711604	0.0995599616289143	0.282612637531584	-8.86031536085864
HAVANA	transcript	ENSG00000228834.1	processed_pseudogene	RP11-249L21.4	1	ENST00000447543.1	processed_pseudogene	RP11-249L21.4-001	0.00362036839742057	-0.000165940044627453	-0.0461086742181659	0.963242126709495	0.989278806962689	-7.54528721297502	1.37386312971141	0.00685914810215459	1.45251442947133	0.167606031817766	0.389937252308334	-9.30697056789874
HAVANA	transcript	ENSG00000230290.1	antisense	ARMC2-AS1	2	ENST00000426737.1	antisense	ARMC2-AS1-001	0.0382671957194282	0.0550502356795138	2.14153824710492	0.0327155223672142	0.0567477728769675	-5.26544961451596	0.501505818999981	0.00543652502742292	0.590409065269676	0.563984996649061	0.823768679802836	-10.1756693797221
HAVANA	transcript	ENSG00000080546.13	protein_coding	SESN1	2	ENST00000436639.6	protein_coding	SESN1-001	1.84250423179508	0.803355280516247	15.1984333101494	3.95383427027621e-43	7.67473613028179e-41	87.2035684940424	2.76457569598234	0.00387265102735883	1.72093801042755	0.106472476726822	0.29605714432765	-8.91929932016104
HAVANA	transcript	ENSG00000080546.13	protein_coding	SESN1	2	ENST00000302071.6	protein_coding	SESN1-003	1.16712774203397	0.68954152917183	13.5195668628567	1.07343467400057e-35	7.66218606436496e-34	70.2001338963488	1.18757843319202	-0.00312036159443669	-0.716795902592767	0.484860814406187	0.750931034251495	-10.0899227267495
HAVANA	transcript	ENSG00000080546.13	protein_coding	SESN1	2	ENST00000356644.7	protein_coding	SESN1-002	1.336178981623	0.680964115203084	10.9057251784683	5.60934633883173e-25	1.15866327666396e-23	45.7215511885568	2.46615853977005	-0.00509010827104243	-1.18791578415764	0.253918055869618	0.502565819896583	-9.64004127467431
HAVANA	transcript	ENSG00000080546.13	protein_coding	SESN1	2	ENST00000520364.1	retained_intron	SESN1-007	0.723846943146633	0.3709229170369	9.45576081441449	1.26317907065083e-19	1.46427694016587e-18	33.5282028785051	1.3340045932268	0.00471385863338058	1.61456287891896	0.127900936881797	0.327514973307575	-9.07843216607791
HAVANA	transcript	ENSG00000080546.13	protein_coding	SESN1	2	ENST00000368971.2	retained_intron	SESN1-006	1.01011149303119	0.3279147879473	4.74365804491319	2.7458649178332e-06	8.09606467233007e-06	3.44917276172949	1.05917327908642	0.0103536178550828	1.17194585019693	0.260072844977332	0.509008743042176	-9.65842033170569
HAVANA	transcript	ENSG00000080546.13	protein_coding	SESN1	2	ENST00000523632.1	retained_intron	SESN1-005	0.63832630090756	0.312790759295736	9.32229364003189	3.70605376878054e-19	4.09132173896657e-18	32.4649295744048	1.15324806619822	0.00443225741555779	1.27629204010118	0.221871270867069	0.468926974377961	-9.53467938073089
HAVANA	transcript	ENSG00000080546.13	protein_coding	SESN1	2	ENST00000517548.1	processed_transcript	SESN1-004	0.885013371629203	0.460087288170282	9.53969810172877	6.38549483696147e-20	7.64476983656166e-19	34.2022682998373	1.01198280582012	-0.000725474198921607	-0.158674615297936	0.876109079861302	1	-10.3463092465024
HAVANA	transcript	ENSG00000271730.1	antisense	RP11-787I22.3	2	ENST00000605885.1	antisense	RP11-787I22.3-001	0.399677042492807	0.110993754474392	4.55810849126684	6.50331859932578e-06	1.84128060854464e-05	2.6228605839204	1.68395414372558	0.00939067503117641	2.28592602132971	0.0377325073652737	0.141796654888465	-7.97421808735184
ENSEMBL	transcript	ENSG00000199944.1	snRNA	RNU6-653P	3	ENST00000363074.1	snRNA	RNU6-653P-201	2.65499779432512	1.02894839562198	9.05714825392896	3.04804755110078e-18	3.05501487240745e-17	30.3843193883802	3.02299322765006	0.0172891585399553	1.5832920643159	0.134868268183241	0.337442083571678	-9.12387688552191
HAVANA	transcript	ENSG00000183137.14	protein_coding	CEP57L1	2	ENST00000521277.5	protein_coding	CEP57L1-008	0.581501202004242	0.113984507624084	4.50256246461191	8.37113634393479e-06	2.34363184084638e-05	2.38138816771125	1.07051169674601	0.00693124597029657	3.34532965642934	0.00459673114429434	0.0301113629847968	-5.92502525028943
HAVANA	transcript	ENSG00000183137.14	protein_coding	CEP57L1	2	ENST00000521737.5	processed_transcript	CEP57L1-009	0.12037878600674	0.0717453637710625	2.64115086597375	0.00852227673478191	0.0164146664041563	-4.08531767893567	0	0	0	1	1	-10.3597524836655
HAVANA	transcript	ENSG00000183137.14	protein_coding	CEP57L1	2	ENST00000517392.5	protein_coding	CEP57L1-001	0.807065315699955	0.181835650224988	5.06849540456456	5.66338050403107e-07	1.79398374445819e-06	4.96795224218969	1.32793549920893	0.00295781342161961	0.957573889236749	0.353936983759874	0.61477432923189	-9.88457467435387
ENSEMBL	transcript	ENSG00000183137.14	protein_coding	CEP57L1	3	ENST00000407272.5	protein_coding	CEP57L1-202	0.00513379764697968	-0.00034387825687454	-0.0986666948873111	0.921442638049107	0.959752005244465	-7.54148547847895	0	0	0	1	1	-10.3597524836655
HAVANA	transcript	ENSG00000183137.14	protein_coding	CEP57L1	2	ENST00000519286.5	protein_coding	CEP57L1-011	0.148186496258221	0.0990133158560528	4.732343274462	2.89649340432668e-06	8.51998100325125e-06	3.39792073433803	0.100750222300939	-0.00209946787903462	-1.07337394702092	0.300602814696473	0.555156870742021	-9.76724263397432
HAVANA	transcript	ENSG00000183137.14	protein_coding	CEP57L1	2	ENST00000518329.5	protein_coding	CEP57L1-012	0.168615372896274	0.0225750708219133	1.21292295748588	0.225734645541396	0.317580856860497	-6.81238183967345	0.312933990214467	-0.00230763833649426	-0.96258311893024	0.351500134222035	0.612170928490567	-9.87974112390966
HAVANA	transcript	ENSG00000183137.14	protein_coding	CEP57L1	2	ENST00000522461.5	protein_coding	CEP57L1-013	0.00749430069525411	0.0112041838197115	1.64094192326843	0.101441222178961	0.157993346302405	-6.20462189170375	0.0212966770481383	2.33202087415649e-05	0.026526899334016	0.979197889764886	1	-10.3593764494762
HAVANA	transcript	ENSG00000183137.14	protein_coding	CEP57L1	2	ENST00000518853.5	protein_coding	CEP57L1-010	0.0114340887529571	0.000955607208478884	0.202794950123013	0.839378180074546	0.899689696141654	-7.5258023862594	0	0	0	1	1	-10.3597524836655
HAVANA	transcript	ENSG00000183137.14	protein_coding	CEP57L1	2	ENST00000521522.5	protein_coding	CEP57L1-003	0.0427951783491147	0.0539459521121633	3.71244977033857	0.000228451336524117	0.000545074439082781	-0.754106409384021	0.115737567985006	0.00246688310016388	0.875963346379905	0.395297519926888	0.660037690883729	-9.9601606678738
HAVANA	transcript	ENSG00000183137.14	protein_coding	CEP57L1	2	ENST00000524064.5	protein_coding	CEP57L1-014	0.370540783187773	0.020131487176546	0.636953994889585	0.52444766765488	0.634642092889726	-7.34372492536198	0.152519093381473	0.00151096161672669	0.987204361512497	0.339693724345464	0.59935110992028	-9.85566163526659
HAVANA	transcript	ENSG00000183137.14	protein_coding	CEP57L1	2	ENST00000522608.5	protein_coding	CEP57L1-015	0.473729760223645	0.0675503879657316	2.15988055504541	0.031258715385962	0.0544318231079754	-5.22639338352367	0.753960474037431	0.00691748613502792	2.13153624488832	0.0505554668205942	0.175039036789761	-8.24703176600674
HAVANA	transcript	ENSG00000183137.14	protein_coding	CEP57L1	2	ENST00000521503.5	protein_coding	CEP57L1-016	0.634931817827567	-0.102689636402373	-2.27946524002066	0.023061840940859	0.0412025639903635	-4.96375695724059	0.0354017241889588	0.000383224776436148	0.429690164917792	0.673723484663558	0.904334920088421	-10.2617061140792
HAVANA	transcript	ENSG00000183137.14	protein_coding	CEP57L1	2	ENST00000519407.5	protein_coding	CEP57L1-017	0.171429203417141	0.133010883888208	4.84598003214034	1.6858812194176e-06	5.08040277022603e-06	3.9177228775928	0.0382242438378415	0.00112827132551668	0.974028027317591	0.345976695743019	0.606006029107411	-9.86861440673877
HAVANA	transcript	ENSG00000183137.14	protein_coding	CEP57L1	2	ENST00000519095.5	protein_coding	CEP57L1-018	0.0503321436174514	0.0260969661989022	2.31709443487221	0.0209035252197508	0.0376571323892173	-4.87824764555489	0.160980695853347	0.00862430946185247	2.3971649880588	0.0304596846919348	0.121513363691117	-7.77210440548568
HAVANA	transcript	ENSG00000183137.14	protein_coding	CEP57L1	2	ENST00000520610.5	nonsense_mediated_decay	CEP57L1-019	1.06357291735478	0.274024146736909	7.28321104699472	1.28349824723313e-12	7.22822822424762e-12	17.6339057121843	0.510861877864401	0.00163596140083115	0.74888130290204	0.46587716465649	0.732315300483257	-10.0656876461524
HAVANA	transcript	ENSG00000183137.14	protein_coding	CEP57L1	1	ENST00000368968.6	protein_coding	CEP57L1-004	0.0170104059229308	0.00697676310705043	1.18631821800843	0.236062645392847	0.329809860386436	-6.84418195529198	0.0195440141543536	-8.8030669677401e-05	-0.135785971977602	0.893853359006731	1	-10.3499055879414
HAVANA	transcript	ENSG00000183137.14	protein_coding	CEP57L1	2	ENST00000522490.5	protein_coding	CEP57L1-020	0.314361877412133	0.0432833574510199	1.88768827536304	0.0596493137161349	0.098025598472151	-5.77232522725447	0.931014347112713	0.00332551037363818	0.752636375770528	0.463685609203645	0.730226026974937	-10.0627870385967
HAVANA	transcript	ENSG00000183137.14	protein_coding	CEP57L1	2	ENST00000523209.5	protein_coding	CEP57L1-021	0.30856456049085	0.248665150342343	9.70814847990012	1.6045459943694e-20	2.04830911126811e-19	35.5673660330161	0.526692111890286	0.00531915749432338	1.72171244644626	0.106328723929371	0.295807985713607	-8.91811583612777
HAVANA	transcript	ENSG00000183137.14	protein_coding	CEP57L1	2	ENST00000368970.6	protein_coding	CEP57L1-005	0.264677897630039	0.0921952763462942	3.95985910816809	8.59322842051738e-05	0.00021534100504785	0.166964230410258	0.642389707555089	0.00905737995308958	2.26397289960955	0.0393487892476671	0.146261950660946	-8.01357920965879
HAVANA	transcript	ENSG00000183137.14	protein_coding	CEP57L1	2	ENST00000520883.5	protein_coding	CEP57L1-002	0.0390032137622175	-0.00100261505684083	-0.0644582410465353	0.94863123727122	0.979141237971825	-7.54427353140088	0.0144681760490679	0.000110233722278613	0.165858101913801	0.870553822080431	1	-10.3450656710285
HAVANA	transcript	ENSG00000183137.14	protein_coding	CEP57L1	2	ENST00000520761.1	retained_intron	CEP57L1-022	0.00505047666200618	0.000481020406738365	0.0786851843760662	0.937314654698876	0.971160260663624	-7.54325603760158	0.0177788382367774	-0.000406373445412056	-0.502089204703278	0.62312576183608	0.87045663260003	-10.2261892365694
HAVANA	transcript	ENSG00000183137.14	protein_coding	CEP57L1	2	ENST00000523787.5	protein_coding	CEP57L1-006	0.31130950065097	0.0864217695766328	2.62464633620557	0.00894052914990264	0.0171623701789135	-4.12814262249424	0.269033565352332	-0.00343241768281842	-0.699643975210229	0.495196512825415	0.759957623791196	-10.1024725714619
ENSEMBL	transcript	ENSG00000183137.14	protein_coding	CEP57L1	3	ENST00000359793.7	protein_coding	CEP57L1-201	0.0858103622265417	0.085370471345376	3.22064196430016	0.00136267501976569	0.00294618087250001	-2.41727276943465	0.901008515852873	0.0156237368862668	2.5542463153473	0.022421993893814	0.0977773697807691	-7.47980833665359
HAVANA	transcript	ENSG00000183137.14	protein_coding	CEP57L1	2	ENST00000523174.1	protein_coding	CEP57L1-023	1.00717000122505	0.231446134608041	4.90264760838614	1.28194553760033e-06	3.91399955726905e-06	4.18112663097166	1.64108085659765	0.0115664245842912	2.06115735634708	0.0576512291368104	0.192217732558969	-8.36810300082528
HAVANA	transcript	ENSG00000203799.11	unitary_pseudogene	CCDC162P	2	ENST00000368966.9	unitary_pseudogene	CCDC162P-001	0.183347751516456	0.0619952267478308	5.95331235653293	4.96596952881112e-09	1.94389558675368e-08	9.55797234171603	0.185412869361967	0.00287762102851849	3.54528178326007	0.00306755029943037	0.0222298094853544	-5.51981013165765
HAVANA	transcript	ENSG00000203799.11	unitary_pseudogene	CCDC162P	1	ENST00000453496.2	processed_transcript	CCDC162P-012	0.17703079237674	0.0867646031807786	8.08291661351107	4.83596456559333e-15	3.47349887504488e-14	23.1195019295936	0.0375155313151727	0.000471957991280738	0.677967221500789	0.508443276242855	0.772221468544388	-10.1179262229833
HAVANA	transcript	ENSG00000203799.11	unitary_pseudogene	CCDC162P	2	ENST00000615766.4	processed_transcript	CCDC162P-009	0.0890692291114335	0.0340356477741653	3.33036124860355	0.000931735033912843	0.0020570740836389	-2.06574994961161	0.137007341515014	0.00244925405628895	2.28134657238232	0.0380644323234605	0.142717644050738	-7.98244372378904
HAVANA	transcript	ENSG00000203799.11	unitary_pseudogene	CCDC162P	2	ENST00000514758.5	processed_transcript	CCDC162P-008	0.0848443369492302	0.0629384040987157	5.84397558914956	9.22385738356244e-09	3.50854151910663e-08	8.95573197399585	0.0941481665942313	0.000554741608263373	0.421003913929516	0.679911855451605	0.909571197442113	-10.2656064059644
HAVANA	transcript	ENSG00000203799.11	unitary_pseudogene	CCDC162P	2	ENST00000429614.5	processed_transcript	CCDC162P-003	0.0271932039064066	0.0194721238502	2.49722235367716	0.0128390135539446	0.0240064549535473	-4.449974026822	0.0194407584792865	-0.000524675058291183	-0.68222356862882	0.505826074450304	0.769905347013862	-10.1149277828401
HAVANA	transcript	ENSG00000203799.11	unitary_pseudogene	CCDC162P	2	ENST00000422819.5	processed_transcript	CCDC162P-002	0.087321530879861	0.017409449214026	1.92414708736139	0.0549060136171492	0.090917445717608	-5.70339292233476	0.138619603329839	0.0010242659864145	0.729023402134882	0.477572071316635	0.743823906387393	-10.0808031828945
HAVANA	transcript	ENSG00000203799.11	unitary_pseudogene	CCDC162P	2	ENST00000508210.1	processed_transcript	CCDC162P-007	0.119067650520077	0.0366275497838638	2.11280976597157	0.0351143446456783	0.0605382753662663	-5.32596384132595	0.210579455252024	0.000786257472761846	0.331195150230723	0.745224206492409	0.962170235661508	-10.3013543429985
HAVANA	transcript	ENSG00000203799.11	unitary_pseudogene	CCDC162P	2	ENST00000506861.1	processed_transcript	CCDC162P-006	0.0274311727852643	0.0192339282302164	2.03459903395086	0.0424207734293962	0.0719234584060395	-5.48663898042693	0.106766280331583	0.00462772795946871	3.35417991919929	0.0045151571703171	0.029709534542197	-5.9071447399506
HAVANA	transcript	ENSG00000203799.11	unitary_pseudogene	CCDC162P	2	ENST00000368965.3	retained_intron	CCDC162P-011	0.0494101481053494	0.031033594940858	4.71974022336601	3.07363216232018e-06	9.01538187155604e-06	3.34096490145021	0.181148848611364	0.00386279891744255	2.77456830908076	0.0144985679282463	0.0707902474959526	-7.05842610490631
HAVANA	transcript	ENSG00000203799.11	unitary_pseudogene	CCDC162P	2	ENST00000473454.6	processed_transcript	CCDC162P-004	0.0736982160186477	0.0069562130570917	0.53077094470786	0.595814267820412	0.699986621983362	-7.40563315822394	0.284280122323764	0.00402116331124803	1.50240234168099	0.154407583425743	0.369131275075893	-9.23848180953408
HAVANA	transcript	ENSG00000203799.11	unitary_pseudogene	CCDC162P	2	ENST00000440451.2	processed_transcript	CCDC162P-005	0.00347683381744014	0.00357492442176376	0.765085840882884	0.444583055019981	0.556978337651667	-7.25405694920743	0.0387226805321595	0.00050925898039559	0.393015939992689	0.700012276606477	0.926017789097431	-10.2776441015751
HAVANA	transcript	ENSG00000203799.11	unitary_pseudogene	CCDC162P	2	ENST00000621947.1	processed_transcript	CCDC162P-010	0.0448259452301113	0.0395118179931774	4.28997086660984	2.14765450819501e-05	5.75028222880601e-05	1.48248520209415	0.400024089413344	0.00332320736154843	1.49631092488297	0.155970964286214	0.371665586424077	-9.24693566511194
HAVANA	transcript	ENSG00000233908.1	processed_pseudogene	RP11-425D10.1	1	ENST00000441999.1	processed_pseudogene	RP11-425D10.1-001	0.216457255902884	0.0137041427939421	0.254143033054676	0.799490019400752	0.869616994917108	-7.51408074195192	0.191065382323346	-0.00348703266387125	-0.563323956448515	0.581802023022296	0.84022339049451	-10.1919947681613
HAVANA	transcript	ENSG00000219700.1	processed_pseudogene	PTCHD3P3	1	ENST00000403073.1	processed_pseudogene	PTCHD3P3-001	0.00233447038135972	0.000164979832577711	0.128441586442983	0.897851405420647	0.942644676676788	-7.53810697031022	0.095064122374808	0.000370687204535759	0.575681663121017	0.573636856774091	0.832655318227079	-10.1846370667809
ENSEMBL	transcript	ENSG00000201023.1	misc_RNA	RNY3P11	3	ENST00000364153.1	misc_RNA	RNY3P11-201	0.749131203128435	0.200148985381822	2.14439876155793	0.0324845625988132	0.0563825026974179	-5.25938024698482	0	0	0	1	1	-10.3597524836655
HAVANA	transcript	ENSG00000218632.3	processed_pseudogene	RPL7P28	1	ENST00000437739.1	processed_pseudogene	RPL7P28-001	0.0161428930068278	0.00563162443700992	1.35147895619934	0.177155993001408	0.25784778869336	-6.63544249241293	0.12999050575847	0.00147575664073898	1.44383634491084	0.169995109914992	0.393744834353039	-9.31870867839815
HAVANA	transcript	ENSG00000135535.15	protein_coding	CD164	2	ENST00000415861.2	retained_intron	CD164-008	0.813859221047415	0.140957433323784	4.08015112298748	5.24102290046823e-05	0.000134514817215488	0.634944866762599	1.15585198378825	0.00882720832176305	3.37167409462503	0.00435814085158789	0.0289296538635726	-5.87178307227727
HAVANA	transcript	ENSG00000135535.15	protein_coding	CD164	2	ENST00000413644.6	protein_coding	CD164-001	0.958833429796216	0.202807989446378	3.18370314454357	0.0015450711808968	0.00331575219184808	-2.53307842376649	1.7513811557329	0.0173209358191774	5.9009552792517	3.31340939195721e-05	0.00088183107185651	-0.864480270738017
HAVANA	transcript	ENSG00000135535.15	protein_coding	CD164	2	ENST00000324953.9	protein_coding	CD164-002	0.631459867728575	0.272801792212468	6.1852869919329	1.29431282112768e-09	5.38122718330256e-09	10.8676227977534	0.467242335398891	0.00531907912732629	2.16915686151937	0.0471024089662002	0.166427495008677	-8.18143930565913
HAVANA	transcript	ENSG00000135535.15	protein_coding	CD164	2	ENST00000310786.8	protein_coding	CD164-003	2.53980223476944	0.5708140600882	8.15044342401834	2.9592758812438e-15	2.17289364018902e-14	23.602997611328	3.55098525217041	0.00205957544109789	0.401910148823315	0.693598487594048	0.920698157276532	-10.2739064133513
HAVANA	transcript	ENSG00000135535.15	protein_coding	CD164	2	ENST00000275080.11	protein_coding	CD164-004	0.00551748822869087	0.010106506076605	3.01385604775739	0.00271103001075758	0.00562348141258484	-3.04902411401615	0.0183708730068853	-0.000645599222018803	-1.63954020680154	0.122560152912121	0.326027101601343	-9.04168997225778
HAVANA	transcript	ENSG00000135535.15	protein_coding	CD164	2	ENST00000499860.6	retained_intron	CD164-006	0.855067372498388	0.328485558761704	8.86072990921219	1.41282830036496e-17	1.32114612113625e-16	28.8707808718965	1.14308208416246	0.00918968910115096	4.51015253203448	0.000447406222592966	0.00538559860001943	-3.56152241749595
HAVANA	transcript	ENSG00000135535.15	protein_coding	CD164	2	ENST00000512821.5	protein_coding	CD164-007	0.0165019583592057	0.00928239663341039	1.24026139042433	0.215463104531246	0.305191235671808	-6.77897445431079	0.163398176350566	-0.00227816314115877	-0.613796032933779	0.548837628972783	0.809592068425502	-10.1609856960527
HAVANA	transcript	ENSG00000135535.15	protein_coding	CD164	2	ENST00000504373.1	protein_coding	CD164-005	0.64608376558492	0.299927035941128	7.3089048458069	1.08023487649919e-12	6.12955829659284e-12	17.8030832765654	0.746626537164486	0.00360801490983084	1.18268770760496	0.255920499700839	0.504713683113803	-9.6460806150231
HAVANA	transcript	ENSG00000135535.15	protein_coding	CD164	2	ENST00000506649.5	processed_transcript	CD164-011	0.467573333743043	0.287833636853527	8.29179817678155	1.04826098885291e-15	8.0670019638129e-15	24.6250188688457	0.497976404580882	0.00526626765811858	1.39205751625253	0.184841698410585	0.416336688651427	-9.38764044926015
HAVANA	transcript	ENSG00000135535.15	protein_coding	CD164	2	ENST00000512212.1	retained_intron	CD164-012	1.09333934433874	0.207777969550598	4.08213713921892	5.1978699599348e-05	0.000133471788129369	0.6427811940064	1.23889964520321	0.0126941156683383	3.15954523417797	0.00669219160841608	0.0398279375639724	-6.29873626783219
HAVANA	transcript	ENSG00000260273.1	antisense	RP11-425D10.10	2	ENST00000563105.1	antisense	RP11-425D10.10-001	0.198328297735186	0.0317332697778543	1.91597067367489	0.0559413825032098	0.0924728682304501	-5.71896500958118	0.252342054328244	0.000993163851113455	0.496857645040418	0.626720750498568	0.870472320682436	-10.228934895359
HAVANA	transcript	ENSG00000185250.15	protein_coding	PPIL6	2	ENST00000521072.6	protein_coding	PPIL6-001	0.359858652161492	0.288294819584651	14.0098466869028	7.89003032445818e-38	7.35247522237152e-36	75.079076202546	0.618595966528559	0.00132494146131527	0.533326402440891	0.601869018541709	0.858264722174426	-10.2092181976904
ENSEMBL	transcript	ENSG00000185250.15	protein_coding	PPIL6	3	ENST00000424445.6	protein_coding	PPIL6-201	0.0494632136553455	0.0439717732141107	3.66356156141235	0.000275410875547815	0.000650191827358688	-0.929468985493397	0.0875841980860644	-3.22855553273906e-05	-0.0166243861545608	0.986962342227099	1	-10.3596047933646
HAVANA	transcript	ENSG00000185250.15	protein_coding	PPIL6	2	ENST00000447468.7	nonsense_mediated_decay	PPIL6-004	0.562523733314049	0.228804077308393	9.29232158688927	4.71262197571252e-19	5.13585595375875e-18	32.2276116016204	0.47987362959633	-0.00427067996169162	-1.59308070333328	0.13265318861229	0.333775191072651	-9.10971847338981
HAVANA	transcript	ENSG00000185250.15	protein_coding	PPIL6	2	ENST00000440797.6	protein_coding	PPIL6-003	0.0658206672561922	0.0819440236143018	9.07656763444037	2.61587626085969e-18	2.63692462118723e-17	30.5352540455531	0.00347720366164921	-0.000185450861954625	-1.13709042513559	0.273901392848607	0.524488393121748	-9.69781610943729
HAVANA	transcript	ENSG00000185250.15	protein_coding	PPIL6	2	ENST00000520723.5	protein_coding	PPIL6-006	0.252640086906864	0.167506411600162	4.29580772862905	2.09388446337706e-05	5.61266410426372e-05	1.50662747495667	0.361853703645334	0.00876368914507492	2.15093455712496	0.0487466936950078	0.170613862201514	-8.2132844504182
HAVANA	transcript	ENSG00000185250.15	protein_coding	PPIL6	2	ENST00000417394.6	protein_coding	PPIL6-002	0.431862551478385	0.0850654858762236	1.84336712978246	0.0658697784534659	0.107224591173333	-5.85437191093943	0.462440324241962	-0.00827924189772782	-1.61784809910406	0.127187230408835	0.327016729716243	-9.07362186734999
HAVANA	transcript	ENSG00000185250.15	protein_coding	PPIL6	2	ENST00000518648.1	protein_coding	PPIL6-005	0.319025540428786	0.397397207327019	11.0000332860502	2.42373773901221e-25	5.21083718918771e-24	46.5527195870742	0.533173481400335	0.00238488212137908	0.4176722743619	0.68229179895476	0.911554185754008	-10.2670817521954
HAVANA	transcript	ENSG00000185250.15	protein_coding	PPIL6	2	ENST00000524031.1	processed_transcript	PPIL6-007	0.708189021135745	0.527263316755151	11.3366060702382	1.17194970992517e-26	2.89870885316395e-25	49.5540635002325	0.90340964714959	0.000947724841972306	0.183400429872057	0.857017937749539	1	-10.3417983899114
HAVANA	transcript	ENSG00000135587.8	protein_coding	SMPD2	2	ENST00000258052.7	protein_coding	SMPD2-001	0.528701220414328	0.246890806292662	9.48642818396907	9.84971263133693e-20	1.15679651433371e-18	33.7740015342156	0.803005970122844	0.000809177114042545	0.804162962088616	0.434260332549935	0.700559435786079	-10.0216368306331
HAVANA	transcript	ENSG00000135587.8	protein_coding	SMPD2	2	ENST00000439615.1	retained_intron	SMPD2-002	0.268424776354174	0.142232740711671	5.63487481053151	2.93600551214643e-08	1.06163356550274e-07	7.83115855857017	0.375131917745358	0.00519177991657694	2.25614615649554	0.039940564426787	0.147861833230356	-8.02756839546246
HAVANA	transcript	ENSG00000135587.8	protein_coding	SMPD2	2	ENST00000458487.1	protein_coding	SMPD2-003	0.383103177863804	0.30863375466607	10.5237826912751	1.60456303707551e-23	2.82941789835762e-22	42.4008569051338	0.62538173391514	0.00682091744779793	2.2054430201241	0.0439805670185901	0.158423270326728	-8.11762020220863
HAVANA	transcript	ENSG00000135596.17	protein_coding	MICAL1	2	ENST00000456101.6	retained_intron	MICAL1-005	0.988040582549119	0.095387455620246	2.04991154839562	0.0408964953115708	0.0695624285294952	-5.45565012088467	1.82505259279276	0.0219050423896753	9.75720605444529	9.12310596924869e-08	3.0728814001242e-05	5.3412050438467
HAVANA	transcript	ENSG00000135596.17	protein_coding	MICAL1	2	ENST00000358577.7	protein_coding	MICAL1-008	0.180474070704889	0.132907786088746	4.33291364044634	1.78096293951901e-05	4.81328487580809e-05	1.66081612582649	0.67942097220743	0.0207673754962885	3.09277376799521	0.00765752023126549	0.043948577415179	-6.432129767077
HAVANA	transcript	ENSG00000135596.17	protein_coding	MICAL1	2	ENST00000358807.7	protein_coding	MICAL1-001	0.482297733086769	-0.00237934621303975	-0.0556392838889962	0.955651496843793	0.983941866643959	-7.54480270894731	1.21537360304198	0.00803010222398313	2.35929582135826	0.03277226884363	0.128200552555062	-7.84139479481756
HAVANA	transcript	ENSG00000135596.17	protein_coding	MICAL1	2	ENST00000465904.1	retained_intron	MICAL1-003	0.583834456413588	0.214379302915156	6.60486425306499	1.02375666524837e-10	4.75627245182489e-10	13.3445636512562	1.48299642405788	0.0202064209304075	9.27711002948069	1.72649320723256e-07	4.04841091129741e-05	4.66595330509553
HAVANA	transcript	ENSG00000135596.17	protein_coding	MICAL1	2	ENST00000630715.2	protein_coding	MICAL1-007	0.132667877233256	-0.0372316693795379	-1.58218434054066	0.114242717483692	0.17550141254125	-6.29875171636901	0.395828633261283	0.000502126412810451	0.138898105315037	0.891437017327782	1	-10.3494493481382
HAVANA	transcript	ENSG00000135596.17	protein_coding	MICAL1	1	ENST00000433205.1	protein_coding	MICAL1-002	0.00957897107440914	-0.00339568386072362	-0.753759761726191	0.451349923721106	0.56375118467322	-7.26264198591975	0.415346810049581	0.00712677282901974	3.00972243797889	0.00905206199016714	0.0498435586047499	-6.59721153810101
HAVANA	transcript	ENSG00000135596.17	protein_coding	MICAL1	2	ENST00000483856.1	processed_transcript	MICAL1-004	0.595967902769755	0.302290582339935	6.43997420561162	2.81929370054679e-10	1.25223401744224e-09	12.3547351412279	1.71023420499481	0.0218087144510834	6.76081927726094	7.5470644503815e-06	0.000337820425776847	0.683671704801789
HAVANA	transcript	ENSG00000135596.17	protein_coding	MICAL1	2	ENST00000431946.1	protein_coding	MICAL1-006	0.255029235254945	0.160054492012534	4.77607753265133	2.35487140587092e-06	6.98981911795816e-06	3.59664055213101	0.384827913287518	0.00618592448927856	2.41229708114113	0.0295795783053823	0.118954518434287	-7.74428262935665
HAVANA	transcript	ENSG00000112365.4	protein_coding	ZBTB24	2	ENST00000230122.3	protein_coding	ZBTB24-001	1.1839649636879	0.297514496633665	7.95393767927863	1.22527142690358e-14	8.46010082805221e-14	22.2046073580481	2.0732845706363	0.00851576064853242	4.1074069693923	0.000991179541218253	0.00964651836691593	-4.37565312832419
HAVANA	transcript	ENSG00000223537.2	antisense	RP5-919F19.5	2	ENST00000423747.2	antisense	RP5-919F19.5-001	0.180208400639156	0.0319966080865331	1.52954934710465	0.126763607839308	0.192388365406178	-6.38018777328161	0.286170047372093	0.000272907077178605	0.116452349424102	0.908887959844947	1	-10.3525088106947
ENSEMBL	transcript	ENSG00000155085.15	protein_coding	AK9	3	ENST00000424296.6	protein_coding	AK9-201	0.223809011396265	0.0664067277863814	3.94562829769626	9.10338829975175e-05	0.000227440558451718	0.112470015768049	0.513055465596983	0.00667441636476975	2.94255594508761	0.0103604208169973	0.0551285409011925	-6.7299542936607
HAVANA	transcript	ENSG00000155085.15	protein_coding	AK9	2	ENST00000470564.5	protein_coding	AK9-003	0.0398764739466309	0.0239325724133762	2.51582322523082	0.0121891216826801	0.0228803589628408	-4.40396687852043	0.054591663575359	-0.000350725235461611	-0.197954474623023	0.845822851869664	1	-10.338839756045
HAVANA	transcript	ENSG00000155085.15	protein_coding	AK9	1	ENST00000490722.1	protein_coding	AK9-004	0.00771203698686569	-0.000878172928818468	-0.22011664284497	0.825870568825118	0.889456195613194	-7.52214261431314	0	0	0	1	1	-10.3597524836655
HAVANA	transcript	ENSG00000155085.15	protein_coding	AK9	2	ENST00000491875.5	protein_coding	AK9-002	0.00845376185245041	0.00602602677287632	2.22300311026054	0.0266639917180643	0.0470667314113592	-5.08948972638754	0.057596282077969	0.00134057120468669	1.61315568470466	0.128207697906669	0.327820439027065	-9.08049053274937
HAVANA	transcript	ENSG00000155085.15	protein_coding	AK9	2	ENST00000355283.1	protein_coding	AK9-001	0.319276423014097	0.129840285909079	8.34754162222843	6.93701402342048e-16	5.44402205558177e-15	25.0317118815725	0.158412256565876	0.000790700271086324	0.784421509339056	0.445390890937234	0.711852830464728	-10.0376987125433
HAVANA	transcript	ENSG00000155085.15	protein_coding	AK9	2	ENST00000466992.1	retained_intron	AK9-005	0.385446190665249	0.126722735211159	6.23113547575544	9.87367064490614e-10	4.15493265813516e-09	11.1315534623134	0.972292490386378	0.00851752460944512	4.99924494846769	0.000174219285876346	0.00274291000071953	-2.58924452532254
HAVANA	transcript	ENSG00000155085.15	protein_coding	AK9	2	ENST00000368948.6	protein_coding	AK9-006	0.558695530411482	0.264911263362259	9.86530292652051	4.3600116636101e-21	5.91690480950771e-20	36.855550651208	0.582803074317185	-0.000392840523285979	-0.143456844860364	0.887899511825323	1	-10.3487624225178
HAVANA	transcript	ENSG00000155085.15	protein_coding	AK9	2	ENST00000285397.9	protein_coding	AK9-007	1.09135222595574	0.256278677216834	7.03683521717624	6.54595104420708e-12	3.43100894183775e-11	16.0362400275512	1.33825415737161	0.00474372592348514	2.26301673165627	0.0394206412973988	0.146463595298572	-8.01528946878087
HAVANA	transcript	ENSG00000155085.15	protein_coding	AK9	2	ENST00000524674.5	protein_coding	AK9-009	0.235745251403417	0.21038109787975	5.16850923098748	3.42260504209555e-07	1.10927188460512e-06	5.4538469543805	1.25203862603674	0.0110046992002403	1.19619134735906	0.250773052533495	0.499629509353662	-9.63043677894295
HAVANA	transcript	ENSG00000155085.15	protein_coding	AK9	2	ENST00000448084.6	protein_coding	AK9-008	1.41098432270183	0.169647281325998	2.64475919692012	0.0084332071508296	0.016255702109673	-4.07592023123279	1.80809246642721	-0.0107331054094003	-1.51589150462501	0.150992354650914	0.363541650278427	-9.21967194238674
HAVANA	transcript	ENSG00000155085.15	protein_coding	AK9	2	ENST00000605986.5	non_stop_decay	AK9-011	0.25720899236467	0.177246699606591	5.97432176093693	4.40418621966079e-09	1.73390558886028e-08	9.67480378322611	0.278894753839109	0.00706423484582546	2.06917761781098	0.056798670524174	0.190217833477013	-8.3544167027531
HAVANA	transcript	ENSG00000155085.15	protein_coding	AK9	1	ENST00000532976.1	protein_coding	AK9-010	0.573639313025591	0.163539478471827	4.4657832908492	9.8801732119939e-06	2.74731610930378e-05	2.22300147448987	1.11382900936004	0.00801808211640465	1.95227157813858	0.0704446694221252	0.222238962041361	-8.55094831859955
HAVANA	transcript	ENSG00000112367.10	protein_coding	FIG4	2	ENST00000230124.7	protein_coding	FIG4-001	2.19077137085242	0.39884986149081	8.07214884182934	5.22846434085132e-15	3.74269032209078e-14	23.0426891405155	3.29322993917099	-0.000481812454214726	-0.223518307200609	0.826243510180389	1	-10.3330995106368
HAVANA	transcript	ENSG00000112367.10	protein_coding	FIG4	2	ENST00000454215.5	protein_coding	FIG4-004	1.13093449978808	0.376997498711639	6.19389821985615	1.23030495674317e-09	5.12574008680199e-09	10.917066780144	1.40436163717671	0.0186000899840692	2.07517464092906	0.0561687711893039	0.188713160615798	-8.34416407270835
HAVANA	transcript	ENSG00000112367.10	protein_coding	FIG4	2	ENST00000368941.1	protein_coding	FIG4-005	0.415672349086561	0.215124180634133	8.00737999263573	8.34688310434176e-15	5.85520684271281e-14	22.5823169164236	0.530883448238607	0.00133850704366935	0.564337473841723	0.581130099529694	0.839598679744155	-10.1913970762737
HAVANA	transcript	ENSG00000112367.10	protein_coding	FIG4	2	ENST00000415980.1	protein_coding	FIG4-002	0.696794957323834	0.317011906203932	6.42855491166055	3.02188439726489e-10	1.33835263387726e-09	12.2869675995983	0.938447625953229	0.0248628377264516	5.2190793237847	0.000115098307523161	0.0020468659544844	-2.1599436094877
HAVANA	transcript	ENSG00000112367.10	protein_coding	FIG4	2	ENST00000419951.1	protein_coding	FIG4-003	0.451810104071278	0.180966609794043	6.43952708807823	2.82696968146944e-10	1.25548080640372e-09	12.3520798187043	0.808440975910371	0.00866494406011614	2.32677462455267	0.0348898152096301	0.134046930707609	-7.90050589990851
HAVANA	transcript	ENSG00000232311.1	lincRNA	RP1-249I4.2	1	ENST00000458693.1	lincRNA	RP1-249I4.2-001	0.728292323011585	0.070027857765519	1.69373179319314	0.0909419262638842	0.143320337524568	-6.11715756890665	0.877023750017087	0.00897803647556796	2.37146063399792	0.032011858398036	0.126036627182037	-7.81918947124384
ENSEMBL	transcript	ENSG00000146360.8	protein_coding	GPR6	3	ENST00000414000.3	protein_coding	GPR6-201	0.224259921814909	0.27844183970343	11.9276769509345	5.06278133870201e-29	1.64004393240756e-27	54.9513782924934	0.506694696516068	-0.000944174656935222	-1.04516952009187	0.313017721735383	0.569328343931589	-9.79688520552508
HAVANA	transcript	ENSG00000146360.8	protein_coding	GPR6	2	ENST00000275169.4	protein_coding	GPR6-001	0.00225416434339325	-0.00128126319184139	-0.447562779160705	0.654663498149567	0.751497658155421	-7.44628642330833	0	0	0	1	1	-10.3597524836655
HAVANA	transcript	ENSG00000112290.12	protein_coding	WASF1	2	ENST00000392587.6	protein_coding	WASF1-004	2.5149185946291	0.823824207708356	10.3383231385018	7.96137100530599e-23	1.30293743025935e-21	40.815490415965	4.64829876341329	0.0227683378506007	5.87822316394909	3.45033860516471e-05	0.000904185718945232	-0.906730689672408
HAVANA	transcript	ENSG00000112290.12	protein_coding	WASF1	2	ENST00000392586.5	protein_coding	WASF1-002	0.938791450259651	0.332956207007215	3.83291553083921	0.000142857420697453	0.000349262140575072	-0.312622517293603	2.10576536579234	0.00693882965368259	1.0282855686046	0.320626130863232	0.578060463806598	-9.81430511717153
ENSEMBL	transcript	ENSG00000112290.12	protein_coding	WASF1	3	ENST00000359451.6	protein_coding	WASF1-201	0.133423126066051	-0.0362924766069984	-1.24039471186917	0.215413854704609	0.305143478881867	-6.77880972311102	0.103204172652057	-2.08908013818385e-05	-0.00575870297955714	0.99548354744157	1	-10.3597347616247
ENSEMBL	transcript	ENSG00000112290.12	protein_coding	WASF1	3	ENST00000392588.5	protein_coding	WASF1-202	1.08397781375199	0.172425974017897	3.51059546624474	0.000487739143415601	0.00111737184960491	-1.46390879427604	1.39360259446241	0.00725832704894303	1.49745663423501	0.155675904721597	0.371160590490594	-9.2453475349871
ENSEMBL	transcript	ENSG00000112290.12	protein_coding	WASF1	3	ENST00000392589.5	protein_coding	WASF1-203	0.0628399654216768	-0.00751645383514383	-0.376333069876973	0.706829668080698	0.79585591490758	-7.47559786697956	0.0411200735238019	-0.000791162048332247	-0.654562449122717	0.522974119356194	0.785804386167788	-10.1340986704816
HAVANA	transcript	ENSG00000112290.12	protein_coding	WASF1	2	ENST00000444391.5	protein_coding	WASF1-005	0.315430860331767	0.369083194402753	7.78391694317772	4.10239817599329e-14	2.68846336245461e-13	21.0160410268053	1.42861744470845	0.00373707029132507	0.57748490331772	0.572450430566248	0.831610293730765	-10.1835506712843
HAVANA	transcript	ENSG00000112290.12	protein_coding	WASF1	2	ENST00000265601.7	protein_coding	WASF1-001	0.287859893628252	0.286714650731966	4.94221090211003	1.05713621829786e-06	3.255855575328e-06	4.36667304230458	0.173895478763419	-0.00397475380030672	-0.840258662754904	0.414373464954906	0.67991458923656	-9.99132731762141
HAVANA	transcript	ENSG00000112290.12	protein_coding	WASF1	2	ENST00000368938.5	protein_coding	WASF1-007	1.04516412767036	1.27767953204399	16.4262508100159	9.20670689028995e-49	4.23547327427348e-46	100.095578958412	2.96493749982043	-0.00172136815957473	-0.220292797413563	0.828707644156988	1	-10.3338619272023
HAVANA	transcript	ENSG00000112290.12	protein_coding	WASF1	2	ENST00000447287.5	protein_coding	WASF1-006	0.167064979729815	-0.226164109308302	-4.33647247734974	1.75341961430538e-05	4.74217287176519e-05	1.67566902551776	0.408662910710333	-0.00593748794235344	-0.944281866669088	0.36046028633997	0.621909233839684	-9.89729264731567
HAVANA	transcript	ENSG00000112290.12	protein_coding	WASF1	2	ENST00000419252.1	protein_coding	WASF1-003	0.782754801826295	-0.127433031904758	-2.84860947253082	0.00457286345838608	0.00918941967467105	-3.52480436681704	0.743578644216032	0.00154694505217547	0.41582464453404	0.68361315621273	0.912571277378758	-10.2678950031446
HAVANA	transcript	ENSG00000168438.14	protein_coding	CDC40	2	ENST00000606893.5	retained_intron	CDC40-007	1.0468411186208	-0.156127826883006	-3.77749406045282	0.000177575124930327	0.00042921767799191	-0.517384712340536	1.89088130478521	0.0127179176899493	4.11879258826463	0.000968950577814759	0.00948282651168242	-4.35252449766897
HAVANA	transcript	ENSG00000168438.14	protein_coding	CDC40	2	ENST00000368932.5	protein_coding	CDC40-005	1.12745658593063	-0.0996799099397429	-1.60279880619958	0.109613489091766	0.169218865733101	-6.2661140515666	0.718185307925683	0.0146349535182064	2.16431818977016	0.0475339301869084	0.167563442313154	-8.189908774398
ENSEMBL	transcript	ENSG00000168438.14	protein_coding	CDC40	3	ENST00000307731.1	protein_coding	CDC40-201	1.61416090837766	0.353386349883242	5.15196517641696	3.72205730222029e-07	1.20166569534645e-06	5.37288215417707	3.15308610914319	0.00312305117947731	0.697363214227476	0.496580642297618	0.761172559667739	-10.1041199852006
HAVANA	transcript	ENSG00000168438.14	protein_coding	CDC40	2	ENST00000368930.5	protein_coding	CDC40-001	0.799127958228893	0.480380359002653	7.85776926090116	2.43287765296442e-14	1.63103518785374e-13	21.52986605116	1.2961862398833	-0.00394849694776909	-0.749415884087218	0.465564781568627	0.731999988488513	-10.0652755283577
HAVANA	transcript	ENSG00000168438.14	protein_coding	CDC40	2	ENST00000453107.5	processed_transcript	CDC40-003	0.405840687263834	0.0796053049472273	2.05918531072446	0.039996171271418	0.0681703388419706	-5.43677117551079	0.0631905450140598	-0.00267212838235497	-1.99889131551909	0.0646799276507955	0.208901458836043	-8.47335170515711
HAVANA	transcript	ENSG00000168438.14	protein_coding	CDC40	2	ENST00000431461.1	retained_intron	CDC40-004	0.742329065241835	0.327234774152196	6.43021275547821	2.99161134112386e-10	1.32557270797755e-09	12.2967997222158	1.60220408178603	0.0132471080594333	1.86683103477576	0.082229749349998	0.248030146720552	-8.69033977301695
HAVANA	transcript	ENSG00000168438.14	protein_coding	CDC40	2	ENST00000445340.2	processed_transcript	CDC40-006	0.5106026504559	0.0777038264128952	1.78810578305576	0.0743671411881722	0.119637141856914	-5.95397703744092	0.64606763235339	0.00571092988575085	1.27043525758231	0.22389133450731	0.471677360330442	-9.54185022266509
HAVANA	transcript	ENSG00000053328.8	protein_coding	METTL24	1	ENST00000338882.4	protein_coding	METTL24-001	0.707683946977181	0.221509630700995	6.74792439172985	4.18142858878546e-11	2.02233471815008e-10	14.2203197719123	1.02240360621045	0.00237974144077305	1.34238662174025	0.200064509779698	0.438957145258115	-9.45194974891097
HAVANA	transcript	ENSG00000053328.8	protein_coding	METTL24	2	ENST00000490043.1	processed_transcript	METTL24-002	0.252100345842298	0.0726722946790305	3.57520685672411	0.000384082658373119	0.000890846105882407	-1.24080673441259	0.881081493087125	0.00443411433972039	2.296862892835	0.0369507571754933	0.139713449426204	-7.9545418476267
HAVANA	transcript	ENSG00000203797.9	protein_coding	DDO	2	ENST00000368924.7	protein_coding	DDO-001	0.508688469920992	0.0485026842040693	1.62924031624692	0.103894878870356	0.161415584168677	-6.22363870335925	0.532930419858553	0.00164669062608635	0.669590731414338	0.513616792943286	0.777104862185986	-10.123775678147
HAVANA	transcript	ENSG00000203797.9	protein_coding	DDO	2	ENST00000368923.7	protein_coding	DDO-002	0.318716344420182	0.0459865946659297	1.98249817388522	0.047972943598353	0.0803878688928691	-5.59036656193205	0.340767374069358	-0.00315947528462535	-1.31287916989909	0.209577270153156	0.452162459712304	-9.48929069648362
HAVANA	transcript	ENSG00000203797.9	protein_coding	DDO	2	ENST00000479373.1	nonsense_mediated_decay	DDO-004	0.106462745902659	-0.0128388204095523	-0.815120029897947	0.415393483677594	0.527452846381859	-7.21460327919845	0.0968476949472976	-0.000391431835340128	-0.212591473801168	0.834598581821966	1	-10.3356377676404
HAVANA	transcript	ENSG00000004809.13	protein_coding	SLC22A16	2	ENST00000460159.1	processed_transcript	SLC22A16-003	0.00950044426476369	0.00600922084434536	1.36222865418023	0.173741892100681	0.253566247644643	-6.62092122004444	0.0676999404246713	-0.000644597577250527	-0.397822862131728	0.696542932728799	0.923180995769045	-10.2756342112131
HAVANA	transcript	ENSG00000004809.13	protein_coding	SLC22A16	2	ENST00000451557.5	protein_coding	SLC22A16-002	0.00324368657189708	0.00010917815700446	0.0893472952643276	0.928841849717039	0.965130415307511	-7.54236091294404	0.0454642461767103	0.000473284371814411	0.891665909076574	0.387096673956054	0.651020642886007	-9.94608436971599
HAVANA	transcript	ENSG00000004809.13	protein_coding	SLC22A16	2	ENST00000368919.7	protein_coding	SLC22A16-001	0.0024447054041072	0.000134856093260467	0.107487995591551	0.91444516300937	0.954745319609522	-7.5405768845637	0.0141098998220919	0.00030520099878336	0.852042751493062	0.408011874649675	0.673362877914716	-9.98117061196027
ENSEMBL	transcript	ENSG00000004809.13	protein_coding	SLC22A16	3	ENST00000330550.8	protein_coding	SLC22A16-201	0.0017281348135858	0.00393227354975963	3.17584020489792	0.00158669952196403	0.00339936831383543	-2.55756374213795	0.000699050038204347	-3.72826687042319e-05	-0.553301740631541	0.588467907248849	0.846018712092254	-10.1978496643097
HAVANA	transcript	ENSG00000004809.13	protein_coding	SLC22A16	2	ENST00000434949.5	protein_coding	SLC22A16-004	0.00949284559454082	0.0111039423241827	3.68041846972823	0.000258278891150876	0.000612137456654511	-0.869251658662277	0.00374095943270332	-0.000199517836410844	-1.54809447379243	0.143095764071241	0.350714864847053	-9.17427504060815
HAVANA	transcript	ENSG00000004809.13	protein_coding	SLC22A16	2	ENST00000437378.5	protein_coding	SLC22A16-005	0.000874410753300074	-0.000451879034567825	-0.556770674675683	0.577934384060952	0.683913508211938	-7.39151398636257	0	0	0	1	1	-10.3597524836655
HAVANA	transcript	ENSG00000004809.13	protein_coding	SLC22A16	2	ENST00000424139.1	protein_coding	SLC22A16-006	0.000557579719265229	0.000151757053534203	0.241848979274179	0.808996799582153	0.876695481942963	-7.51712701788268	0	0	0	1	1	-10.3597524836655
HAVANA	transcript	ENSG00000004809.13	protein_coding	SLC22A16	2	ENST00000461487.1	processed_transcript	SLC22A16-007	0.505496916453724	0.257433489201712	11.8260406757996	1.30529516434216e-28	4.03985460048913e-27	54.0122440229701	0.0104493785119659	0.000306743317819401	1.50304620395747	0.154243105671925	0.368922149204077	-9.23758676946602
ENSEMBL	transcript	ENSG00000241162.3	misc_RNA	RN7SL617P	3	ENST00000485298.3	misc_RNA	RN7SL617P-201	1.02750917803585	0.183502287186376	3.5902445987794	0.000363118756079067	0.000844685624027897	-1.18832715727134	0.0275459478422529	-0.00103843091887925	-1.21913730962157	0.242210091275697	0.493591142507472	-9.60352065786015
HAVANA	transcript	ENSG00000260188.1	antisense	CTA-331P3.1	2	ENST00000569685.1	antisense	CTA-331P3.1-001	0.22058819538934	0.0720078052021706	5.33181177372838	1.47770300210405e-07	4.96777488922706e-07	6.26549574861302	0.00867489574452766	-8.29955985556402e-05	-0.396173262382427	0.697732727154618	0.924247084910475	-10.2763266437088
HAVANA	transcript	ENSG00000219559.1	processed_pseudogene	RP11-346C16.4	1	ENST00000405355.1	processed_pseudogene	RP11-346C16.4-001	0.05545104985488	0.076619253609949	6.38883275044038	3.84394015421795e-10	1.68559483004279e-09	12.0520307638873	0.0496094310528433	0.000294579388911192	0.263963571182767	0.795514146347216	1	-10.3226063283901
HAVANA	transcript	ENSG00000270934.1	processed_pseudogene	RP11-346C16.6	1	ENST00000603085.1	processed_pseudogene	RP11-346C16.6-001	0.000528058423780016	0.000951170228948981	1.43979364871204	0.150554460264443	0.223841549657717	-6.51275907754117	0.0916174139686748	0.000753602630380681	0.703071415542993	0.49312078810612	0.758045962577981	-10.0999874467423
ENSEMBL	transcript	ENSG00000155111.14	protein_coding	CDK19	3	ENST00000413605.6	protein_coding	CDK19-201	0.619414813137614	0.312433442904108	6.51300225025438	1.80464775555312e-10	8.17426203203616e-10	12.7905195067767	1.26738505212638	0.0229276162477238	3.67689381116392	0.00235146953905389	0.0182244919637287	-5.25209170315813
HAVANA	transcript	ENSG00000155111.14	protein_coding	CDK19	2	ENST00000368911.7	protein_coding	CDK19-001	0.854852091680719	0.264798095725885	4.95801382009109	9.78420085348941e-07	3.02465826397103e-06	4.44116428752072	1.47089241708221	-0.0154089846403605	-1.8405314486469	0.0861979716716176	0.256452813218844	-8.7324808471755
HAVANA	transcript	ENSG00000155111.14	protein_coding	CDK19	2	ENST00000323817.7	protein_coding	CDK19-002	1.27760093270988	0.756667203989764	12.3278694222686	1.16566879723487e-30	4.54779835533711e-29	58.6917908244008	1.69480537745309	0.0112334045091701	1.44834563639664	0.168750201359989	0.391780643825903	-9.31261590602313
HAVANA	transcript	ENSG00000155111.14	protein_coding	CDK19	2	ENST00000457688.5	protein_coding	CDK19-003	1.30853195484238	0.0325515521710853	0.613372811867852	0.539910061845045	0.649126526249655	-7.35844467653836	1.09626077148062	0.000950189336147848	0.447028386747328	0.661444289994217	0.894674104413937	-10.25368891147
HAVANA	transcript	ENSG00000155111.14	protein_coding	CDK19	2	ENST00000463016.1	nonsense_mediated_decay	CDK19-005	0.382198368440717	0.214381213607734	6.59585621252481	1.08258146117205e-10	5.01639744933634e-10	13.2899456506137	1.02255819846355	0.00418705335923743	1.13750213376781	0.273734864849793	0.524348409374585	-9.69735656108034
HAVANA	transcript	ENSG00000155111.14	protein_coding	CDK19	2	ENST00000460913.1	processed_transcript	CDK19-004	0.605786184456924	0.040374041538649	0.904790754038352	0.366014007335795	0.476048675276455	-7.13766161966886	0.405033787039981	-0.00419941820932275	-1.53451623640302	0.146381652618701	0.356084839908268	-9.19350039595424
HAVANA	transcript	ENSG00000155111.14	protein_coding	CDK19	2	ENST00000468997.5	processed_transcript	CDK19-007	0.690631501927027	0.249959187196948	5.47119887280337	7.09233365510543e-08	2.46493133267564e-07	6.97606558230954	1.19305028943405	0.00853025502654702	0.936949636064385	0.364094220786082	0.625974255781058	-9.90424093028445
HAVANA	transcript	ENSG00000155111.14	protein_coding	CDK19	2	ENST00000497709.1	processed_transcript	CDK19-006	1.12693271181511	0.546942014956374	10.1715800951131	3.30949343385464e-22	5.0611932359637e-21	39.4056839541204	0.792879346288961	0.00407570670452714	0.458973175321393	0.653042766178896	0.88785359759873	-10.2479861929853
HAVANA	transcript	ENSG00000213150.2	processed_pseudogene	RP11-346C16.2	1	ENST00000392575.2	processed_pseudogene	RP11-346C16.2-001	0.00084661925780364	0.000603127529233167	0.822498820680631	0.411186931126962	0.523312353022813	-7.20857400448565	0.281154767375623	0.00307623142323611	2.72997040049813	0.0158441238898862	0.0755764170919688	-7.1446651227919
HAVANA	transcript	ENSG00000217041.1	processed_pseudogene	RP11-346C16.1	1	ENST00000406786.1	processed_pseudogene	RP11-346C16.1-001	0.0019200285864629	-0.0010835858739324	-0.581197850318013	0.561370216693159	0.668804198290732	-7.37763449693784	1.63298597991355	0.0119143358656357	2.25635495719446	0.039924669445809	0.147825276446561	-8.02719549620721
HAVANA	transcript	ENSG00000219150.2	processed_pseudogene	RP11-569A2.2	1	ENST00000401964.2	processed_pseudogene	RP11-569A2.2-001	1.83783594614577	0.30799174360941	4.00476050417652	7.15537031185984e-05	0.000180924794156331	0.340112288811085	1.24438165948724	0.00235981576568967	0.387628648072469	0.703908738412846	0.929126236418961	-10.2798682284205
ENSEMBL	transcript	ENSG00000200522.1	snRNA	RNU6-957P	3	ENST00000363652.1	snRNA	RNU6-957P-201	2.30454427720706	0.573674036289875	5.00184215864197	7.88592436091134e-07	2.46157729832467e-06	4.64888689894853	1.97182556358255	0.000785348055939503	0.0437242568347207	0.965719282858551	1	-10.3587308829745
ENSEMBL	transcript	ENSG00000212587.1	snoRNA	SNORA40	3	ENST00000391285.1	snoRNA	SNORA40.9-201	0.374031214811314	0.0397347110072789	0.582016579266018	0.560819046487539	0.668309675593864	-7.37715898946913	0.241212610418397	0.00774005644407222	1.00549031783213	0.331109018684386	0.589595378883794	-9.83743419592776
ENSEMBL	transcript	ENSG00000199360.1	snRNA	RNU6-1115P	3	ENST00000362490.1	snRNA	RNU6-1115P-201	0.489955506065799	-0.0190722756902716	-0.217618299840884	0.827815711553798	0.890771114123276	-7.52268896897957	0.380616650024554	-0.00221580994397754	-0.272147083305259	0.789337132443577	0.995754427087925	-10.3202733180915
HAVANA	transcript	ENSG00000213149.3	processed_pseudogene	CNN2P9	1	ENST00000417134.1	processed_pseudogene	CNN2P9-001	0.202199641281037	0.13991364644122	8.32031105381147	8.48922694980974e-16	6.59941732386214e-15	24.8327860659097	0.615199834426597	0.00871110451912041	3.39424151584445	0.00416362402653564	0.0279430808515411	-5.82613367468089
HAVANA	transcript	ENSG00000271607.1	processed_pseudogene	RP3-418A9.3	1	ENST00000605131.1	processed_pseudogene	RP3-418A9.3-001	0.375609119840622	0.223735940527698	6.21359634667732	1.09530225187587e-09	4.58692697793488e-09	11.0303909994923	0.657746052318357	0.0113001218214781	2.95655113206232	0.0100733064658972	0.0539956933868508	-6.70235584030788
HAVANA	transcript	ENSG00000123505.15	protein_coding	AMD1	2	ENST00000368885.7	protein_coding	AMD1-003	3.4728179225889	0.623192335244825	9.80813709848759	7.01479261018964e-21	9.30747606052302e-20	36.3853488772443	4.34334865057894	-0.00294255658754109	-0.765088366041657	0.456463901461491	0.722927413472966	-10.0530725664211
HAVANA	transcript	ENSG00000123505.15	protein_coding	AMD1	2	ENST00000451850.6	nonsense_mediated_decay	AMD1-001	0.0720045558068871	0.0183488609575388	1.73186528913517	0.0839171434311306	0.133397203579912	-6.05227373555932	0.365089455669166	0.00828388950775492	2.03602202992502	0.0603997826412489	0.198897163637733	-8.41080594461477
ENSEMBL	transcript	ENSG00000123505.15	protein_coding	AMD1	3	ENST00000368882.7	protein_coding	AMD1-201	0.593475705276328	0.350071854300222	9.8665770079497	4.31395628327206e-21	5.8568314629442e-20	36.8660511956676	0.365166423002823	0.0198485166876347	2.40342438645967	0.0300926565977878	0.120496988804196	-7.76060506177017
HAVANA	transcript	ENSG00000123505.15	protein_coding	AMD1	2	ENST00000368877.9	protein_coding	AMD1-005	0.537982370024231	0.380688645943114	4.88391053074164	1.40388340749411e-06	4.26798806471141e-06	4.09372459591144	1.09999593025912	-0.0239979057104449	-3.5846515490974	0.00283291706420855	0.0209538580562918	-5.43978427325989
HAVANA	transcript	ENSG00000123505.15	protein_coding	AMD1	2	ENST00000368876.2	protein_coding	AMD1-002	0.322721397016433	0.152561862939246	4.38966706195324	1.38723767990672e-05	3.79508662858459e-05	1.89902406526643	0.175137624880294	0.000506208489383484	0.152741081295088	0.88070281376501	1	-10.3472950597312
HAVANA	transcript	ENSG00000123505.15	protein_coding	AMD1	2	ENST00000612642.4	retained_intron	AMD1-006	1.03687694750735	0.459827493419034	12.269381729816	2.03103464636031e-30	7.70961128235219e-29	58.1409866345749	1.42445871256159	0.0115371711923779	4.03243863517715	0.00115112105434134	0.0107544856038269	-4.52805455801828
HAVANA	transcript	ENSG00000123505.15	protein_coding	AMD1	2	ENST00000619590.1	retained_intron	AMD1-007	0.892366320256523	0.32200773535934	9.36219623346191	2.6892537394341e-19	3.01043780525961e-18	32.78170887171	1.2346297980452	0.00885263771314223	3.65136956251171	0.00247577802606491	0.018960854351378	-5.304050226526
HAVANA	transcript	ENSG00000123505.15	protein_coding	AMD1	2	ENST00000465404.2	nonsense_mediated_decay	AMD1-004	0.802127535798569	0.792270265715022	12.5043960637972	2.16359706854711e-31	9.24342498806564e-30	60.3625871813302	2.46977545055451	0.0346894375769439	5.47082123373893	7.21524900595779e-05	0.00148990758355128	-1.67505761669887
HAVANA	transcript	ENSG00000219329.1	processed_pseudogene	RP11-397G5.2	1	ENST00000402967.1	processed_pseudogene	RP11-397G5.2-001	0.026270439427331	0.0124306835904596	2.0083014210781	0.0451510294887665	0.076093462801794	-5.53932576597419	0.12301136456176	0.0026857997682372	1.50169698590071	0.154587939024376	0.369432055938276	-9.23946201054905
HAVANA	transcript	ENSG00000155115.6	protein_coding	GTF3C6	2	ENST00000329970.7	protein_coding	GTF3C6-001	2.48861710267557	-0.0211378378793948	-0.313527740550127	0.754011101147825	0.834251975213335	-7.49724031136172	2.70836288711987	-0.016127535812841	-3.91985861389642	0.00144214197397656	0.0127230524155218	-4.75719833816829
HAVANA	transcript	ENSG00000155115.6	protein_coding	GTF3C6	2	ENST00000480191.1	processed_transcript	GTF3C6-002	1.85764717550418	0.799110242476619	9.74774782965975	1.15699369172578e-20	1.49761153673715e-19	35.8906391211976	2.87094099971236	0.0111211709628132	2.02785634448704	0.0613182109548087	0.201092284070531	-8.42461621602967
HAVANA	transcript	ENSG00000197498.12	protein_coding	RPF2	2	ENST00000368864.8	nonsense_mediated_decay	RPF2-002	0.217470498054229	-0.00547651372968996	-0.19369413538354	0.846494408084293	0.905093259351374	-7.52760511505826	0.0686015124633292	-0.000657240907447741	-0.297826232375892	0.77005090083993	0.981513635524855	-10.3124951929807
HAVANA	transcript	ENSG00000197498.12	protein_coding	RPF2	2	ENST00000441448.6	protein_coding	RPF2-001	1.42440887742207	0.127203038988992	3.23728848714604	0.0012871739845072	0.00279216276122911	-2.36466602330293	2.44593726561798	0.00451239678827023	1.51756983968773	0.150571910633923	0.362880724596138	-9.21732304057287
HAVANA	transcript	ENSG00000197498.12	protein_coding	RPF2	2	ENST00000607388.1	nonsense_mediated_decay	RPF2-004	0.878841752407902	0.407926036885474	11.9972146691477	2.64163809954885e-29	8.83114542204183e-28	55.5964805718501	1.30312817620158	0.00380769975684659	2.07664211641051	0.0560156158082491	0.18839515020701	-8.34165279297288
HAVANA	transcript	ENSG00000197498.12	protein_coding	RPF2	1	ENST00000425871.1	protein_coding	RPF2-003	0.150156643947581	-0.0101623115563564	-0.62251746704752	0.533886761071572	0.643558912945211	-7.3528022419143	0.145045897654743	0.00482956702016361	1.81477852036897	0.0902484353236507	0.264647730012947	-8.77338471469663
HAVANA	transcript	ENSG00000218803.1	processed_pseudogene	GSTM2P1	1	ENST00000405166.1	processed_pseudogene	GSTM2P1-001	0.00683370369118935	-0.00771972641560881	-2.82753586611657	0.00487975543078634	0.00976428270378021	-3.58361477835777	0.0185681128158917	-0.000839838030862085	-1.83896470395188	0.0864396810570396	0.256928071436121	-8.73497962044424
ENSEMBL	transcript	ENSG00000112394.16	protein_coding	SLC16A10	3	ENST00000612036.4	protein_coding	SLC16A10-201	0.021295978294015	0.0146205407399398	1.73058486692858	0.0841456519886575	0.133722219766588	-6.05447552325548	0	0	0	1	1	-10.3597524836655
HAVANA	transcript	ENSG00000112394.16	protein_coding	SLC16A10	2	ENST00000368851.9	protein_coding	SLC16A10-001	0.312535478744478	0.0737523135297807	4.21131114682609	3.01391980600846e-05	7.94077602474167e-05	1.16011172460381	0.323525809525413	0.00282828568836371	1.82111271248343	0.0892367778510905	0.262684981231081	-8.7633575206548
HAVANA	transcript	ENSG00000112394.16	protein_coding	SLC16A10	2	ENST00000439288.5	protein_coding	SLC16A10-004	1.27756156532059	0.198664343536016	3.81069163267118	0.000155929155939461	0.00037945555777156	-0.395069580678427	1.74630604653109	-0.00823177727341363	-1.52542206579515	0.148617913374372	0.359760510510725	-9.20630846778804
HAVANA	transcript	ENSG00000112394.16	protein_coding	SLC16A10	2	ENST00000465319.1	processed_transcript	SLC16A10-005	0.0871740908050115	0.0408759540543386	2.99030548054629	0.00292501106133048	0.00603966282509735	-3.1184132648808	0.0648987466777667	1.95577878405092e-05	0.0212582696758091	0.98332874512337	1	-10.3595109854421
HAVANA	transcript	ENSG00000112394.16	protein_coding	SLC16A10	2	ENST00000419619.2	protein_coding	SLC16A10-003	0.257351827969894	0.070068902425939	2.99099699944082	0.00291851366911372	0.00602719709980405	-3.11638326207433	0.429950195707785	0.00481609297640072	1.57585081962826	0.136573223007957	0.340122350734516	-9.13459877404297
HAVANA	transcript	ENSG00000112394.16	protein_coding	SLC16A10	2	ENST00000368850.4	protein_coding	SLC16A10-002	0.319221353387694	0.122294776125402	8.23106873590153	1.63984999221885e-15	1.23743413019163e-14	24.184297553303	0.501825137066319	0.00534417563898385	5.97044794315144	2.92889724779443e-05	0.000811719409653277	-0.735734899488218
ENSEMBL	transcript	ENSG00000200926.1	snRNA	RNU6-960P	3	ENST00000364056.1	snRNA	RNU6-960P-201	0.000921463341809745	-0.00279448330616525	-0.855166374796931	0.392870515716481	0.504340570028389	-7.18123014973597	1.392939977362	-0.00694368459472925	-0.540797204991421	0.596839168810693	0.853698840298088	-10.2050133410305
HAVANA	transcript	ENSG00000231046.1	antisense	RP11-428F8.2	2	ENST00000425364.1	antisense	RP11-428F8.2-001	0.00688757951402733	0.00563517187186826	1.42703263964612	0.154197527972021	0.228572914070948	-6.53096218593324	0.0288257039306199	-0.000658873232699883	-0.870690545669302	0.398077176795342	0.663067033445459	-9.96483693500999
HAVANA	transcript	ENSG00000173214.5	protein_coding	MFSD4B	2	ENST00000368847.4	protein_coding	MFSD4B-001	1.08302212522528	0.315725136362014	8.90532178366061	9.99476244372447e-18	9.49442016016416e-17	29.2122876174236	1.6871213440024	0.0126277686731135	7.0433005670205	4.74559296476942e-06	0.000251338579351139	1.17078253680937
HAVANA	transcript	ENSG00000230177.1	antisense	RP5-1112D6.4	2	ENST00000444259.1	antisense	RP5-1112D6.4-001	2.02514711895658	0.488455370229554	9.41252652525248	1.79216727314446e-19	2.04620607266464e-18	33.1826202325387	2.43115771997793	0.0127302350665776	3.37008562028732	0.00437216985663885	0.028988129549697	-5.87499485954556
HAVANA	transcript	ENSG00000271789.1	lincRNA	RP5-1112D6.7	2	ENST00000607386.1	lincRNA	RP5-1112D6.7-001	0.718621003796159	0.336443369007988	10.4531354461693	2.95973464406324e-23	5.07289376154344e-22	41.7948168410394	1.3293286578921	0.0140526010229995	4.91768238852351	0.000203496727249691	0.0030690587414568	-2.74982592586935
HAVANA	transcript	ENSG00000009413.15	protein_coding	REV3L	2	ENST00000462119.5	processed_transcript	REV3L-006	0.43719230138943	0.0847713145604068	3.78660305654826	0.000171369231982763	0.000414977985875791	-0.483923525363385	0.783312260291964	0.005799803863798	1.82834289507981	0.0880943633780292	0.260344223758888	-8.75188514038511
HAVANA	transcript	ENSG00000009413.15	protein_coding	REV3L	2	ENST00000434009.5	nonsense_mediated_decay	REV3L-008	1.2282895331583	0.308098765302496	6.84158406736709	2.30760016914612e-11	1.14484243471834e-10	14.8021177434431	0.820757199142814	9.94643384337008e-05	0.0223457314845451	0.982476078990263	1	-10.3594856463523
HAVANA	transcript	ENSG00000009413.15	protein_coding	REV3L	2	ENST00000368802.7	protein_coding	REV3L-009	0.0645526783315119	0.0313213298486756	1.49386415064662	0.135844809432497	0.204624512501348	-6.43384690950752	0.0828734095432088	-0.000947798436118349	-0.492823185777485	0.629499843615632	0.870994416404299	-10.2310332985164
HAVANA	transcript	ENSG00000009413.15	protein_coding	REV3L	2	ENST00000368805.5	protein_coding	REV3L-010	0.659403075803514	0.394275585312721	7.95952337714563	1.17719164604439e-14	8.1441562501116e-14	22.2439934199761	2.38038743259891	0.0233009409718684	6.38580910846168	1.42085106989258e-05	0.000506237619058613	0.0205590428425371
HAVANA	transcript	ENSG00000009413.15	protein_coding	REV3L	2	ENST00000422377.5	nonsense_mediated_decay	REV3L-001	0.15367257534158	0.028693865475784	1.88146760380199	0.0604917325951837	0.0992804325134322	-5.78395679006467	0.138459854336086	0.00266733254485407	0.600366685962989	0.557508429116744	0.817816012851737	-10.1694837508973
ENSEMBL	transcript	ENSG00000009413.15	protein_coding	REV3L	3	ENST00000435970.5	protein_coding	REV3L-202	0.839435872488626	0.185198058144903	4.75039730703842	2.65976159901129e-06	7.85162071691781e-06	3.47975241997927	1.56107654013335	0.0127458043983513	2.7429200233767	0.0154414015707573	0.0741379000282645	-7.1196699214689
ENSEMBL	transcript	ENSG00000009413.15	protein_coding	REV3L	3	ENST00000358835.7	protein_coding	REV3L-201	0.000648318863462289	-6.47639365627443e-05	-0.0519225318130342	0.958611252937565	0.986188050509568	-7.54500245236386	0	0	0	1	1	-10.3597524836655
ENSEMBL	transcript	ENSG00000009413.15	protein_coding	REV3L	3	ENST00000619481.1	protein_coding	REV3L-203	2.47335705029246	0.381606490824923	6.20375322363736	1.16084541173297e-09	4.84879863467227e-09	10.9737245625406	5.10252577286821	0.0263181167440401	8.52205296357085	4.95079461370856e-07	6.86810870287911e-05	3.55225483899564
HAVANA	transcript	ENSG00000009413.15	protein_coding	REV3L	2	ENST00000413831.1	nonsense_mediated_decay	REV3L-003	0.520703064461392	0.361908347446489	8.3549874651422	6.56382597924635e-16	5.16290881601344e-15	25.0861908469283	0.830736039820981	0.00507770916340169	0.832187008172165	0.418768161917078	0.684518245813746	-9.99821019705212
HAVANA	transcript	ENSG00000009413.15	protein_coding	REV3L	2	ENST00000492520.1	retained_intron	REV3L-005	0.711453335245006	0.146521720738417	3.41003385981828	0.00070233777107693	0.00157599583142731	-1.8034370671676	1.05828533948245	0.0171047911639564	4.31894611932745	0.000651474384252906	0.00710692092485546	-3.9468798567734
HAVANA	transcript	ENSG00000009413.15	protein_coding	REV3L	2	ENST00000467500.1	retained_intron	REV3L-004	0.778308422607052	0.303535918011247	7.59591423056325	1.52539540467459e-13	9.45403446926858e-13	19.7252259553812	1.27954893656882	0.0128005816310118	4.11259603973519	0.000980984760508833	0.00957282317255925	-4.36511150169883
HAVANA	transcript	ENSG00000009413.15	protein_coding	REV3L	2	ENST00000470871.1	retained_intron	REV3L-002	2.39699704197698	0.266392419695845	3.88972074919908	0.000113990473270313	0.00028177101244855	-0.0998322097969568	2.63181272885608	-0.0253131635765237	-2.95415669244598	0.0101218686689561	0.0541761706109481	-6.70707999173259
HAVANA	transcript	ENSG00000009413.15	protein_coding	REV3L	2	ENST00000460981.1	retained_intron	REV3L-012	0.362121236728772	0.126513700394706	4.17005378301822	3.592561891947e-05	9.38301963689683e-05	0.993245976008038	0.836268846162792	0.00315160059223182	0.756934895334513	0.461184695312891	0.727782618814623	-10.0594501762648
HAVANA	transcript	ENSG00000009413.15	protein_coding	REV3L	2	ENST00000494858.1	retained_intron	REV3L-011	1.93833106564575	0.490158729884446	6.82498623196656	2.56516924347256e-11	1.26591311606397e-10	14.6985300995013	2.9219721280232	0.0170958795532752	3.46903754836608	0.00357893674208335	0.0249525883138019	-5.67459717271496
HAVANA	transcript	ENSG00000272356.1	antisense	RP5-1112D6.8	2	ENST00000607434.1	antisense	RP5-1112D6.8-001	0.629487025525723	0.279517654694226	10.931143594406	4.47583661664486e-25	9.34847839766595e-24	45.9451417332033	1.06420815921046	0.010605453109994	5.89303656979246	3.36045336025754e-05	0.000890096266336538	-0.879190581141827
HAVANA	transcript	ENSG00000220392.1	processed_pseudogene	FCF1P5	1	ENST00000406490.1	processed_pseudogene	FCF1P5-001	0.211635857380031	0.111948984885609	5.40137261282136	1.02646834454936e-07	3.50930050935619e-07	6.61806664947439	1.58090212922387	0.00858711978820947	3.57245878899657	0.00290358583058754	0.0213424843008095	-5.46457442293298
HAVANA	transcript	ENSG00000229276.1	sense_intronic	REV3L-IT1	2	ENST00000411895.1	sense_intronic	REV3L-IT1-001	1.71700726535157	0.381668257273509	6.59016692928793	1.1214282400716e-10	5.1869818842285e-10	13.2554823190022	1.0083833455376	0.0128872400104065	5.01992786235287	0.000167511942910799	0.00266810273587218	-2.54863268090442
HAVANA	transcript	ENSG00000218676.1	processed_pseudogene	BRD7P4	1	ENST00000406170.1	processed_pseudogene	BRD7P4-001	0.00806917715145777	0.000636015880634947	0.24734408082276	0.804743945973321	0.873628918509832	-7.5157840768325	0.752894852971097	0.00644163604694515	3.20716742465192	0.00607838803504338	0.0371080706351696	-6.20327413108262
HAVANA	transcript	ENSG00000231889.7	antisense	TRAF3IP2-AS1	2	ENST00000532226.1	antisense	TRAF3IP2-AS1-013	1.20319607571307	0.323932281858577	7.92510954506347	1.50595973609131e-14	1.03047136212312e-13	22.0016738505922	1.41178706541506	0.0175539245159505	6.61766122684073	9.58700663995971e-06	0.000394150776546757	0.432748784749988
HAVANA	transcript	ENSG00000231889.7	antisense	TRAF3IP2-AS1	2	ENST00000525151.5	antisense	TRAF3IP2-AS1-009	0.408167757486442	-0.163130314682816	-3.848532175135	0.000134298837266386	0.000329298187519464	-0.254416991733379	0.287141406627901	-0.00658787188109864	-1.72559270243554	0.105611018440309	0.294357429026766	-8.91218077773139
HAVANA	transcript	ENSG00000231889.7	antisense	TRAF3IP2-AS1	2	ENST00000438298.6	antisense	TRAF3IP2-AS1-006	1.06788597134129	0.114059858185966	2.72515451452373	0.00665347124686605	0.0130337121282023	-3.86330840162531	1.79455644405278	0.010624538331559	3.04296230203573	0.00846615839138399	0.0474202395736274	-6.53125911137442
HAVANA	transcript	ENSG00000231889.7	antisense	TRAF3IP2-AS1	2	ENST00000442928.6	antisense	TRAF3IP2-AS1-002	0.205281202818027	0.210464521440414	4.83022272030396	1.81843895645755e-06	5.46109939961181e-06	3.84497415646948	0.0185425849530104	0.001271491539635	1.62350504221159	0.125966298047605	0.326762104409075	-9.06532292754901
HAVANA	transcript	ENSG00000231889.7	antisense	TRAF3IP2-AS1	2	ENST00000532353.1	antisense	TRAF3IP2-AS1-005	1.19198327348965	0.712619321168562	14.5873389324961	2.20325396314374e-40	2.89306685836918e-38	80.9208353457651	1.11211393603069	0.00150633775411437	0.605574063535289	0.554137488178219	0.814626563362517	-10.1662097495136
HAVANA	transcript	ENSG00000231889.7	antisense	TRAF3IP2-AS1	2	ENST00000420651.2	antisense	TRAF3IP2-AS1-010	0.958509631289723	0.297157024624112	5.09032927289603	5.0772937358509e-07	1.61630516292006e-06	5.0732979285051	0.382765180346783	0.00471582592815955	1.11165886811179	0.284336790214074	0.536243151298229	-9.72593190180394
HAVANA	transcript	ENSG00000231889.7	antisense	TRAF3IP2-AS1	2	ENST00000449449.6	antisense	TRAF3IP2-AS1-001	0.423595806937571	0.0445377832613163	1.75301275159294	0.0802154596942905	0.128105529714129	-6.01567630591244	0.568975805544341	-0.00434344897867408	-1.43680878310653	0.171950413947086	0.396608921575955	-9.32817563712588
HAVANA	transcript	ENSG00000231889.7	antisense	TRAF3IP2-AS1	2	ENST00000456352.2	antisense	TRAF3IP2-AS1-008	0.00925949119560541	0.00892894258278595	1.11145622033219	0.266908636091365	0.366041124956475	-6.92989905882284	0.0330114707015636	0.000506531184126506	0.580052336263909	0.570763437132097	0.830042331880001	-10.1819982748472
HAVANA	transcript	ENSG00000231889.7	antisense	TRAF3IP2-AS1	2	ENST00000440001.2	antisense	TRAF3IP2-AS1-004	0.860661606393733	0.3164374389604	7.58605857938711	1.63301330896738e-13	1.00863372024568e-12	19.6582448927819	1.08189466720925	0.0103030933790127	4.97091430748045	0.000183860564882929	0.0028536000388831	-2.64494515292914
HAVANA	transcript	ENSG00000231889.7	antisense	TRAF3IP2-AS1	2	ENST00000440395.1	antisense	TRAF3IP2-AS1-003	1.18060860435544	0.348863972571132	7.36184569877115	7.56130036012734e-13	4.36104031281803e-12	18.1531771177313	1.29708348511383	0.0105041862554391	2.7940379661451	0.0139466275412271	0.0687731604815639	-7.02064215268059
HAVANA	transcript	ENSG00000231889.7	antisense	TRAF3IP2-AS1	2	ENST00000606892.1	antisense	TRAF3IP2-AS1-011	0.817283359784092	0.214623362555665	3.92298634739095	9.97464640241796e-05	0.000248188629224069	0.0261468134248046	0.220775143282241	0.000701415680548732	0.189069344831937	0.852653436181285	1	-10.3406726957588
HAVANA	transcript	ENSG00000231889.7	antisense	TRAF3IP2-AS1	2	ENST00000607066.1	antisense	TRAF3IP2-AS1-012	0.560050576431068	0.303424085249132	5.21121237290758	2.75349304227233e-07	9.00932337294656e-07	5.66390787132722	1.00914805310135	0.00500509224050037	1.10670023306805	0.286405730800954	0.538650338062715	-9.73135151365405
HAVANA	transcript	ENSG00000220506.2	processed_pseudogene	RP3-415N12.1	2	ENST00000404926.2	processed_pseudogene	RP3-415N12.1-001	0.0254614741516918	0.0152797030991211	2.35402641049232	0.0189590348173447	0.0344225123755655	-4.79299071533348	1.51683227351582	0.0140033152184467	3.96987599384611	0.00130458752737423	0.0118115665559702	-4.65536040997471
HAVANA	transcript	ENSG00000056972.18	protein_coding	TRAF3IP2	2	ENST00000368761.9	protein_coding	TRAF3IP2-004	0.371960499745748	0.257700930939785	13.0489863622818	1.1120443091765e-33	6.1813174874367e-32	65.5932222756127	0.91364226551258	0.011376878995868	6.06138603552898	2.49481526340631e-05	0.000730585153120169	-0.56820938975366
HAVANA	transcript	ENSG00000056972.18	protein_coding	TRAF3IP2	2	ENST00000359831.8	protein_coding	TRAF3IP2-005	0.00187561812184248	-0.000185664547182116	-0.0859814513589117	0.931515739832919	0.967120962872736	-7.54265575787324	0.00310574012161218	0.00021296503691055	1.47959732151387	0.160328845778386	0.378578202315302	-9.27000166725799
HAVANA	transcript	ENSG00000056972.18	protein_coding	TRAF3IP2	2	ENST00000340026.10	protein_coding	TRAF3IP2-001	0.0226811407457712	0.0356757782352529	6.73886669444736	4.42732984394738e-11	2.13563789476545e-10	14.1644082900051	0.0213501092490657	-0.000322436162849985	-0.814338710769919	0.428593055021724	0.694756337924423	-10.013215086436
ENSEMBL	transcript	ENSG00000056972.18	protein_coding	TRAF3IP2	3	ENST00000392556.8	protein_coding	TRAF3IP2-201	0.00240313961744325	0.000812996175968492	0.307497864036521	0.75859307657897	0.837915153771436	-7.49911093686783	0.053847729725301	0.000125351902070137	0.148637582513174	0.883882346854565	1	-10.3479549223572
HAVANA	transcript	ENSG00000056972.18	protein_coding	TRAF3IP2	2	ENST00000492671.1	processed_transcript	TRAF3IP2-009	0.352328551209362	0.395909731226199	9.56134919484425	5.3516612758581e-20	6.46775955276864e-19	34.3768065736841	1.11836084245244	0.00658135906803924	1.1744180126566	0.259112670943224	0.50801020874249	-9.65558867418452
HAVANA	transcript	ENSG00000056972.18	protein_coding	TRAF3IP2	2	ENST00000368731.6	processed_transcript	TRAF3IP2-006	0.370883376935842	0.165906011313987	5.98886989121618	4.05204386228346e-09	1.6013990387672e-08	9.75591343602547	1.25908228770836	0.0101730939458979	4.2530468346387	0.000742153150702952	0.00780642865715835	-4.08021642218089
HAVANA	transcript	ENSG00000056972.18	protein_coding	TRAF3IP2	1	ENST00000368735.1	protein_coding	TRAF3IP2-002	0.0848422913750892	0.126034148165149	8.47261724142241	2.72709345251998e-16	2.23154537876414e-15	25.9516885767328	0.11748209180169	0.00103687447720825	0.69077738978311	0.50059017134564	0.764841696511561	-10.1088487328815
HAVANA	transcript	ENSG00000056972.18	protein_coding	TRAF3IP2	2	ENST00000368734.5	processed_transcript	TRAF3IP2-008	0.175842063213372	0.177632167938044	9.07101537229637	2.73283377906668e-18	2.75115257465434e-17	30.4920761853195	0.503260560120533	0.00876896211197092	3.48331382093618	0.00347706534700164	0.0244043076545058	-5.64563617083373
HAVANA	transcript	ENSG00000056972.18	protein_coding	TRAF3IP2	2	ENST00000368730.5	processed_transcript	TRAF3IP2-007	0.0218746948549373	0.0175658753112438	3.07626482529299	0.00221148338106799	0.00464758828751106	-2.86260716161142	0.136303519855189	0.00149570106366687	1.03392266170882	0.318071148499174	0.57517088947434	-9.80851629484937
HAVANA	transcript	ENSG00000056972.18	protein_coding	TRAF3IP2	2	ENST00000464903.1	processed_transcript	TRAF3IP2-003	0.0188664594925788	0.0181935693843503	1.44619618277328	0.148751609428762	0.221494714024493	-6.50356555670818	0.00925342809327445	-0.000493516164974637	-1.2098043964249	0.245665144879042	0.49534684468355	-9.61451880206662
HAVANA	transcript	ENSG00000056972.18	protein_coding	TRAF3IP2	2	ENST00000532708.5	retained_intron	TRAF3IP2-010	0.0294290319802657	0.0359504465087721	6.93168541674302	1.29466385217144e-11	6.59016811673327e-11	15.3680685095897	0.554240052985638	0.0073046378045244	4.98215288665674	0.000179971545868339	0.00280848828465878	-2.62283915976899
HAVANA	transcript	ENSG00000056972.18	protein_coding	TRAF3IP2	2	ENST00000528599.1	retained_intron	TRAF3IP2-011	0.146387951021258	0.293546677453447	10.3300457889119	8.54780108644077e-23	1.39414891217058e-21	40.7451553281919	0.737593864366156	0.00650109096897641	4.23145822623567	0.000774588676394899	0.00805786378836664	-4.12394783135339
HAVANA	transcript	ENSG00000255389.1	antisense	C6orf3	2	ENST00000531702.1	antisense	C6orf3-001	0.931174352238983	0.682948487529248	15.1982331713041	3.96209235308031e-43	7.68317371820721e-41	87.201495072949	1.24164825345178	0.00359273111252155	1.64551662361133	0.121311150002636	0.323683158718779	-9.03284090997137
ENSEMBL	transcript	ENSG00000010810.17	protein_coding	FYN	3	ENST00000538466.5	protein_coding	FYN-201	0.013950481528936	0.0444821495726158	2.49545929770085	0.0129021801681753	0.0241153824799333	-4.45431747290951	0.364600725559611	0.00185413779613769	0.441899491889172	0.665066377280147	0.897461094724619	-10.2560926736674
HAVANA	transcript	ENSG00000010810.17	protein_coding	FYN	2	ENST00000368682.7	protein_coding	FYN-002	1.42868496364911	0.798601675872281	14.0757309092259	4.05373980142838e-38	3.89965004462776e-36	75.7405230255276	2.10217808393545	0.00400218611107376	1.02238277719992	0.323317400708488	0.580979313353349	-9.82033745797377
HAVANA	transcript	ENSG00000010810.17	protein_coding	FYN	2	ENST00000354650.7	protein_coding	FYN-001	0.480735021296178	-0.105051674175767	-1.85625670680947	0.0640077459014466	0.104487049506285	-5.83070913362323	0.398705495194108	0.00577360577754157	1.30140393818107	0.213373202676183	0.457388286507973	-9.50363584890908
HAVANA	transcript	ENSG00000010810.17	protein_coding	FYN	2	ENST00000229471.8	protein_coding	FYN-029	0.360429722041027	0.115745589937564	3.26623808919126	0.00116502690371255	0.00254165339409926	-2.27255972381396	0.843827847626259	0.00421024416123817	0.627088205359068	0.540328401561855	0.801481756884776	-10.1523987784871
HAVANA	transcript	ENSG00000010810.17	protein_coding	FYN	2	ENST00000368667.6	protein_coding	FYN-014	2.28812623945987	0.503350268982212	9.05676660078846	3.05721380145952e-18	3.06342055055654e-17	30.3813553567084	3.7565264206093	-0.00406314861957992	-1.28764941294427	0.217995161233235	0.4637986947074	-9.52069886549404
HAVANA	transcript	ENSG00000010810.17	protein_coding	FYN	2	ENST00000368678.8	protein_coding	FYN-017	0.144143749738395	0.282029537374826	6.12408208411015	1.85300726570243e-09	7.57924959938481e-09	10.5178967594074	0.199415172136908	0.00456610319583438	2.26020209216229	0.0396328642883353	0.14704972414385	-8.02032189158702
HAVANA	transcript	ENSG00000010810.17	protein_coding	FYN	2	ENST00000491885.6	processed_transcript	FYN-015	0.540315823534956	0.355072336706181	8.75341445541899	3.23341674912371e-17	2.90866840392161e-16	28.0540267260469	0.998264105765626	0.0036362713429293	0.83091646489711	0.419462676780764	0.685254349881156	-9.99928811796644
HAVANA	transcript	ENSG00000010810.17	protein_coding	FYN	2	ENST00000467921.6	retained_intron	FYN-009	1.48109199483382	1.10225447275881	12.4462356939532	3.77347091902904e-31	1.5687895881317e-29	59.8107322309647	3.14338702764994	0.0165341180441839	3.67838918621467	0.00234438511153072	0.018192554418064	-5.24904720845255
HAVANA	transcript	ENSG00000010810.17	protein_coding	FYN	2	ENST00000471959.2	retained_intron	FYN-008	1.09295588045471	0.65672599505015	13.1835733257741	2.97263030442156e-34	1.76519026817987e-32	66.9028569452351	1.48347063158197	0.0104491076202923	2.67050315097062	0.0178280463759888	0.0824587547739983	-7.25894845058796
HAVANA	transcript	ENSG00000010810.17	protein_coding	FYN	2	ENST00000496864.6	retained_intron	FYN-004	1.68145244267189	0.729036395520356	9.61019019511905	3.58944348281441e-20	4.4201548324793e-19	34.771533008989	2.78770175768023	0.00640205002820344	1.33265152717522	0.203163739619681	0.443232290661041	-9.46434109772819
HAVANA	transcript	ENSG00000010810.17	protein_coding	FYN	2	ENST00000476769.6	processed_transcript	FYN-016	1.03732523251493	0.520063487054299	10.2530253812023	1.65317409255973e-22	2.61427504060651e-21	40.0924393490135	1.1212424678925	0.00329270356224279	0.665523709706426	0.516139573501214	0.779477311764713	-10.1265910978177
HAVANA	transcript	ENSG00000010810.17	protein_coding	FYN	2	ENST00000495935.1	retained_intron	FYN-007	1.41275874234472	0.80305319917033	13.5452111963866	8.31778204712933e-36	6.00708996240438e-34	70.4533820185264	2.04822534700628	0.00170437229593105	0.486064178646647	0.634168725549093	0.873256940415259	-10.2345117022273
HAVANA	transcript	ENSG00000010810.17	protein_coding	FYN	2	ENST00000467899.5	retained_intron	FYN-005	1.23613018421188	0.470185012423953	9.65726771701358	2.43933603292865e-20	3.05930084681376e-19	35.1533120538042	1.87198594285255	0.00975126365161413	2.2444405743228	0.0408411927527836	0.15025996490442	-8.04844685453515
HAVANA	transcript	ENSG00000010810.17	protein_coding	FYN	2	ENST00000495927.5	retained_intron	FYN-006	1.24006953112498	0.710097090352181	14.097067631304	3.26638985290906e-38	3.19066678232596e-36	75.9550190807536	1.77308190609577	0.00870329326641022	2.46649918880056	0.0266213072626217	0.11029773804216	-7.64402110825964
HAVANA	transcript	ENSG00000010810.17	protein_coding	FYN	2	ENST00000523322.5	retained_intron	FYN-027	0.585293915054076	0.393330459560384	9.63798108009216	2.85800736235319e-20	3.5544238698698e-19	34.996751051438	0.52067957862383	0.000859021086107861	0.282288346927932	0.78170270116702	0.990199097293244	-10.3172843812582
HAVANA	transcript	ENSG00000010810.17	protein_coding	FYN	2	ENST00000462856.6	protein_coding	FYN-011	0.720291859050978	0.326289283897062	8.39357921970502	4.92533257453845e-16	3.92185845268417e-15	25.3691405285754	1.02103044066932	0.00722522797199799	1.96921068130298	0.0682981891953607	0.217264148923527	-8.52287621754819
HAVANA	transcript	ENSG00000010810.17	protein_coding	FYN	2	ENST00000520518.5	protein_coding	FYN-020	0.420648377557258	0.136299180496347	3.49773850647169	0.000511266304965168	0.00116808711810593	-1.50784195002111	0.755261840679819	0.00687842448671753	2.25568945066739	0.0399753518858244	0.147943219988085	-8.02838397307481
HAVANA	transcript	ENSG00000010810.17	protein_coding	FYN	2	ENST00000517419.5	protein_coding	FYN-028	0.214004308643663	0.11601296812227	2.67477782436746	0.00772398795996373	0.0149810895229004	-3.99725708059115	0.19206531400575	-0.00012905578746837	-0.0289878942036661	0.977268557100179	1	-10.3593034430252
HAVANA	transcript	ENSG00000010810.17	protein_coding	FYN	2	ENST00000518295.5	protein_coding	FYN-022	0.0378422961975	0.0156655283366957	1.90777646273287	0.0569953180005079	0.0940425380073057	-5.7345054376398	0.0872360882453667	-0.000554628839714468	-0.410129868444582	0.687692583723093	0.91613362153396	-10.270379455073
HAVANA	transcript	ENSG00000010810.17	protein_coding	FYN	2	ENST00000523238.5	protein_coding	FYN-012	0.152462143621606	0.156302046889691	5.92664531308606	5.78051443359306e-09	2.24729396434878e-08	9.41019316887692	0.42414981006596	0.00701702688335344	2.2182444425258	0.0429260055611845	0.155646387338083	-8.09497909142736
HAVANA	transcript	ENSG00000010810.17	protein_coding	FYN	2	ENST00000524310.5	protein_coding	FYN-026	0.00413780963624869	0.00438734110488783	0.318526557895421	0.750219172123652	0.83123598747169	-7.49566201860101	0.102755234317763	0.00287600124778283	0.989127343859957	0.338783577505492	0.598228849818184	-9.85375854726157
HAVANA	transcript	ENSG00000010810.17	protein_coding	FYN	2	ENST00000523574.5	protein_coding	FYN-025	0.556205736672811	0.359816508386898	8.38102114042062	5.40837496926311e-16	4.29031362198484e-15	25.2769587049013	0.227646504761439	-0.00125058885216242	-0.333884113187357	0.743235859191186	0.960581650938531	-10.3004058567245
HAVANA	transcript	ENSG00000010810.17	protein_coding	FYN	2	ENST00000518630.5	protein_coding	FYN-019	1.96129528613902	0.789938526501321	10.6270172114026	6.52865982719028e-24	1.19936115134537e-22	43.2910911300352	2.36249038829736	0.0109897787994826	2.10228839103094	0.0534003129468643	0.182068049547099	-8.29761015709071
HAVANA	transcript	ENSG00000010810.17	protein_coding	FYN	2	ENST00000523570.5	protein_coding	FYN-023	1.26221545063841	0.598115661896898	10.7062861675487	3.26112135443847e-24	6.19004886098352e-23	43.9783666842334	1.72631983153819	0.0146616975105394	3.83702958644995	0.00170312610992991	0.014368608777805	-4.92591403648374
HAVANA	transcript	ENSG00000010810.17	protein_coding	FYN	2	ENST00000484067.6	protein_coding	FYN-018	0.23847311056172	-0.120685820265129	-1.65890237119852	0.0977654566702952	0.152868349736524	-6.17517168058057	1.87954680409224	0.0148935081928107	1.96941308797935	0.0682729036065976	0.217213168110925	-8.5225399309656
HAVANA	transcript	ENSG00000010810.17	protein_coding	FYN	2	ENST00000521062.5	protein_coding	FYN-013	0.845025666196323	0.492743879412279	10.6367714036912	5.99519262577885e-24	1.10487254810277e-22	43.3754887672297	0.770881888959257	0.00992938045456614	2.25234744767666	0.0402307786025274	0.148672843839327	-8.03434964491247
HAVANA	transcript	ENSG00000010810.17	protein_coding	FYN	2	ENST00000462598.7	protein_coding	FYN-010	0.530501641075302	0.320856297280366	10.5284173237841	1.54125523999583e-23	2.72218213301834e-22	42.4407053235431	0.611295064527279	0.00841519514952641	5.76508097973917	4.22525302090653e-05	0.00103323820854082	-1.1180080004313
HAVANA	transcript	ENSG00000010810.17	protein_coding	FYN	2	ENST00000521361.5	retained_intron	FYN-021	1.00743173336688	0.416011486548805	9.36630013691427	2.60186160075857e-19	2.91759612472778e-18	32.8143427173413	1.21613473587908	0.00568118967714301	2.29030683530263	0.0374175259903269	0.140951554772661	-7.96634197161187
HAVANA	transcript	ENSG00000010810.17	protein_coding	FYN	2	ENST00000487824.2	protein_coding	FYN-024	0.689217500992694	0.411794751765101	9.17352912258732	1.2150302597046e-18	1.26864773037218e-17	31.2923227519615	1.21970391888361	0.0101542114476304	3.13863439326642	0.00698077083417013	0.0410737632876868	-6.34057071469098
HAVANA	transcript	ENSG00000227012.2	lincRNA	RP1-97J1.2	1	ENST00000449069.2	lincRNA	RP1-97J1.2-001	0.00294974211507012	0.00075919740878547	0.212232511228673	0.832012531736864	0.894007514163564	-7.52384556028312	0.00618728225587206	4.71411981399776e-05	0.162909470453985	0.872833271683867	1	-10.3455827626887
HAVANA	transcript	ENSG00000112761.19	protein_coding	WISP3	2	ENST00000368666.6	protein_coding	WISP3-002	0.000825268195199788	-0.00128797400437442	-1.18305350484199	0.237352742815341	0.33129004315224	-6.8480358978211	0	0	0	1	1	-10.3597524836655
ENSEMBL	transcript	ENSG00000112761.19	protein_coding	WISP3	3	ENST00000230529.9	protein_coding	WISP3-201	0	0	0	1	1	-7.54634944069386	0	0	0	1	1	-10.3597524836655
HAVANA	transcript	ENSG00000112761.19	protein_coding	WISP3	2	ENST00000454589.5	nonsense_mediated_decay	WISP3-001	3.78540112378557e-05	-5.96022461599951e-05	-0.267355359954945	0.789306315791894	0.862000500697874	-7.51063862159627	0	0	0	1	1	-10.3597524836655
HAVANA	transcript	ENSG00000112761.19	protein_coding	WISP3	2	ENST00000604763.5	protein_coding	WISP3-007	0	0	0	1	1	-7.54634944069386	0	0	0	1	1	-10.3597524836655
HAVANA	transcript	ENSG00000112761.19	protein_coding	WISP3	2	ENST00000483439.1	processed_transcript	WISP3-003	0.000675875817397093	-0.000631288021769003	-0.745340494891584	0.45641773714441	0.568757453464099	-7.26894091793715	0	0	0	1	1	-10.3597524836655
HAVANA	transcript	ENSG00000112761.19	protein_coding	WISP3	2	ENST00000368664.7	nonsense_mediated_decay	WISP3-005	3.78540112378557e-05	-5.96022461599951e-05	-0.267355359954945	0.789306315791894	0.862000500697874	-7.51063862159627	0	0	0	1	1	-10.3597524836655
ENSEMBL	transcript	ENSG00000112761.19	protein_coding	WISP3	1	ENST00000409166.5	protein_coding	WISP3-203	0	0	0	1	1	-7.54634944069386	0	0	0	1	1	-10.3597524836655
ENSEMBL	transcript	ENSG00000112761.19	protein_coding	WISP3	3	ENST00000361714.5	protein_coding	WISP3-202	0.133913567404459	0.028971907569766	3.40731250609611	0.000709215608227636	0.00159053893264171	-1.81249447258084	0.299485778308694	0.00253480913527268	2.16773682163626	0.0472286718929379	0.166756643287588	-8.18392590473727
HAVANA	transcript	ENSG00000112761.19	protein_coding	WISP3	2	ENST00000620524.3	processed_transcript	WISP3-004	0.000247264715663603	-0.000116234230436061	-0.290334836239734	0.771681019782455	0.848355063486524	-7.50423658306666	0	0	0	1	1	-10.3597524836655
HAVANA	transcript	ENSG00000112761.19	protein_coding	WISP3	2	ENST00000613648.1	processed_transcript	WISP3-006	0.000365417995054424	0.00098997724717727	1.94141886907357	0.0527715292866338	0.0876868014718979	-5.67028384869912	0.0217778285867098	-9.5579832001471e-05	-0.187982401593583	0.853489892690384	1	-10.3408911758605
HAVANA	transcript	ENSG00000074935.13	protein_coding	TUBE1	2	ENST00000368662.9	protein_coding	TUBE1-001	1.39807153209341	0.183416096394389	4.24834813731201	2.57112643381326e-05	6.82624355519616e-05	1.3112105442011	2.10488372636624	0.0155587355507415	4.03337231800462	0.00114897544319648	0.0107416285245406	-4.5261554161879
HAVANA	transcript	ENSG00000074935.13	protein_coding	TUBE1	2	ENST00000604814.5	processed_transcript	TUBE1-004	0.612977649504532	0.346920610300967	9.4285252124357	1.5747741907282e-19	1.80872064829718e-18	33.3103733658949	0.943543750277592	0.00535018503125495	1.62514508135397	0.125614221732683	0.326762104409075	-9.06291317626732
HAVANA	transcript	ENSG00000074935.13	protein_coding	TUBE1	2	ENST00000605457.5	nonsense_mediated_decay	TUBE1-006	0.405093740649774	0.339488080943922	7.80469825573654	3.54281288382418e-14	2.33718332025608e-13	21.1602432641359	0.724532387486045	0.0060313602454802	0.844100373312799	0.412292436199064	0.677739762193069	-9.98803023162969
HAVANA	transcript	ENSG00000074935.13	protein_coding	TUBE1	2	ENST00000603651.1	retained_intron	TUBE1-010	1.71058532177659	0.411495907939759	7.09552824855692	4.45790419055169e-12	2.37401193749449e-11	16.4127836201101	0.426189852362303	0.0038767857091074	1.56034180226973	0.140185812152296	0.345800534235051	-9.15683006466
HAVANA	transcript	ENSG00000074935.13	protein_coding	TUBE1	2	ENST00000604743.5	nonsense_mediated_decay	TUBE1-007	0.58163356694872	0.360267962446541	10.2594337385195	1.56507615265249e-22	2.47995829051182e-21	40.1466266492938	0.823305311483587	0.000768434176090891	0.318236515436463	0.754832552351395	0.969554166626148	-10.3058192959251
HAVANA	transcript	ENSG00000074935.13	protein_coding	TUBE1	2	ENST00000604689.1	retained_intron	TUBE1-011	1.39311350149666	0.196256017407652	4.27356585740768	2.3059307764685e-05	6.15159136100928e-05	1.41479448573203	1.93446574786829	0.0150724566230546	4.50549982751434	0.000451496302941223	0.00542148161404037	-3.57086956011164
HAVANA	transcript	ENSG00000074935.13	protein_coding	TUBE1	2	ENST00000441191.5	processed_transcript	TUBE1-003	0.00200772585180413	0.00107217323714348	0.531409964611237	0.595371798969362	0.699575574812138	-7.40529422086262	0	0	0	1	1	-10.3597524836655
HAVANA	transcript	ENSG00000074935.13	protein_coding	TUBE1	2	ENST00000604967.1	nonsense_mediated_decay	TUBE1-005	0.261512647324382	0.127398798704578	4.98291660271892	8.65737449976498e-07	2.69083927783553e-06	4.55898709499418	0.0680919581478323	-0.000321534651836961	-0.196510749718159	0.84693188216002	1	-10.3391432828991
HAVANA	transcript	ENSG00000074935.13	protein_coding	TUBE1	2	ENST00000368657.7	retained_intron	TUBE1-002	1.85034726963817	0.0792002305899219	1.31721788684711	0.188371693195345	0.27188560289133	-6.68096205550628	2.45563043370084	0.00742712002730151	1.97477798353512	0.0676057877067874	0.215709088223141	-8.51361919711779
HAVANA	transcript	ENSG00000074935.13	protein_coding	TUBE1	2	ENST00000603621.1	retained_intron	TUBE1-009	0.83652374668057	0.264390237127652	6.14345512950797	1.6545741712905e-09	6.80487492535985e-09	10.6282718072502	1.06254098455648	0.00856332302534954	1.96642664492378	0.0686468480319782	0.218074415125586	-8.52749969613627
HAVANA	transcript	ENSG00000074935.13	protein_coding	TUBE1	2	ENST00000603722.1	retained_intron	TUBE1-008	0.71859213019368	0.350777524653259	8.6800946629842	5.66945217276123e-17	4.9762995795928e-16	27.5001988844727	1.09783695396901	0.00283601457500169	0.632664542120931	0.536780441769256	0.798195926059734	-10.1487444958764
HAVANA	transcript	ENSG00000203778.7	protein_coding	FAM229B	2	ENST00000368656.6	protein_coding	FAM229B-001	2.15107063997245	0.260687069984115	5.34122314066557	1.40694561365974e-07	4.74109826836537e-07	6.31295938137425	2.39955623320801	0.00271651029206757	1.11217758056744	0.284121010277633	0.535985431834416	-9.72536378673874
HAVANA	transcript	ENSG00000203778.7	protein_coding	FAM229B	2	ENST00000604268.1	protein_coding	FAM229B-002	2.60721344338118	0.191465378738739	3.37352654666222	0.000799997932154852	0.00178273637050782	-1.92436844105276	3.77436567255868	-0.0068589077033911	-3.28847795319369	0.00515696891481277	0.0328360396644514	-6.03973235720708
HAVANA	transcript	ENSG00000112769.18	protein_coding	LAMA4	2	ENST00000230538.11	protein_coding	LAMA4-001	0.262261631642453	0.00283642979554127	0.110476950832064	0.912075661891894	0.953002196097487	-7.54025138608515	0.605758335027362	0.00726781172359367	1.76723588879111	0.0981722663105122	0.280033160768803	-8.84793528091044
HAVANA	transcript	ENSG00000112769.18	protein_coding	LAMA4	2	ENST00000522006.5	protein_coding	LAMA4-008	0.311072593936995	-0.107208297331901	-3.48054554842286	0.000544388649389336	0.00123936509832233	-1.56635170569591	0.607585626954545	0.00858122153605257	3.0316702699218	0.00866087893208846	0.0482347189280844	-6.55368242071163
HAVANA	transcript	ENSG00000112769.18	protein_coding	LAMA4	2	ENST00000389463.8	protein_coding	LAMA4-009	0.580303501158229	0.105574605422987	2.36546769646279	0.0183897344056889	0.0334683761412755	-4.76631117639298	0.805529906421411	-0.00448102126654553	-0.922832168330418	0.371162102973725	0.633699892955132	-9.9174838097768
HAVANA	transcript	ENSG00000112769.18	protein_coding	LAMA4	2	ENST00000424408.6	protein_coding	LAMA4-012	0.234814772479516	-0.0136890736011148	-0.564937067696747	0.572371108834303	0.678781692417988	-7.38694007095859	0.249449983771534	-0.000978962443667478	-0.538957168019032	0.598076041585651	0.854826594090786	-10.2060542020369
HAVANA	transcript	ENSG00000112769.18	protein_coding	LAMA4	2	ENST00000604740.5	retained_intron	LAMA4-022	0.206479511644007	0.0828052053498683	3.4206889506075	0.000676002362871242	0.00151999166885332	-1.76790763855144	0.657249004063296	0.00875216103985329	2.40871847670633	0.0297855098124034	0.119574224976067	-7.75086902877281
HAVANA	transcript	ENSG00000112769.18	protein_coding	LAMA4	2	ENST00000521693.1	retained_intron	LAMA4-021	0.227532003219861	-0.00923496069224566	-0.322746899471083	0.747022469569544	0.828670009934408	-7.49431008859178	0.509565375619057	0.00359427854274059	0.898749006485336	0.383435244890143	0.647039770427801	-9.93966147876565
HAVANA	transcript	ENSG00000112769.18	protein_coding	LAMA4	2	ENST00000519245.1	retained_intron	LAMA4-020	0.191827937072088	-0.0143803296064494	-0.693584944330021	0.488266096696828	0.600036381683306	-7.30611114843207	0.357431721091749	0.00217186845877966	0.900195990404083	0.38269015622848	0.646215444801559	-9.93834377184325
HAVANA	transcript	ENSG00000112769.18	protein_coding	LAMA4	2	ENST00000523765.1	nonsense_mediated_decay	LAMA4-019	0.194561522290645	-0.0091805306185403	-0.413159603538915	0.679667623956997	0.772943077704574	-7.46107589417794	0.259344448917317	0.00709940461330643	3.64847943213578	0.00249026496858135	0.0190491693885585	-5.30993259311194
HAVANA	transcript	ENSG00000112769.18	protein_coding	LAMA4	2	ENST00000521187.1	retained_intron	LAMA4-013	0.870692990190394	0.220157480590917	6.36696058587936	4.38625731883791e-10	1.91260291941816e-09	11.923194938942	1.24810093524668	0.0109957035174497	5.42680393992378	7.82440548641165e-05	0.00157480590670054	-1.75930025836634
HAVANA	transcript	ENSG00000112769.18	protein_coding	LAMA4	2	ENST00000521732.5	protein_coding	LAMA4-007	0.334641017940697	0.0962400711504758	2.8997682540703	0.00389945010526203	0.00791567820375595	-3.38027727260978	0.493182886117194	0.0104859283058456	4.40867310491778	0.000545908950974112	0.00623628471251956	-3.76574231701707
HAVANA	transcript	ENSG00000112769.18	protein_coding	LAMA4	2	ENST00000368640.8	protein_coding	LAMA4-003	0.0240163918894015	0.016491483480194	1.49806791045601	0.134749546607147	0.203191281531689	-6.42759101858415	0.0102047815927871	7.77507168974255e-05	0.165177487818195	0.871079868329436	1	-10.3451858483701
HAVANA	transcript	ENSG00000112769.18	protein_coding	LAMA4	2	ENST00000521398.5	protein_coding	LAMA4-011	0.0193908620847767	0.0546806087901847	4.16079524336815	3.73623078844145e-05	9.73792545502609e-05	0.956010107606105	0.0159489838961342	-0.000850612474460489	-1.21860790900318	0.242405060007526	0.493608252227932	-9.60414636034508
