## Supplementary material for "Comparison of gene expression in living and postmortem human brain": Table S5 (part 22 of 63)

source	type	gene_id	gene_type	gene_name	level	transcript_id	transcript_type	transcript_name	LIV_vs_PM_AveExpr	LIV_vs_PM_logFC	LIV_vs_PM_t	LIV_vs_PM_P.Value	LIV_vs_PM_adj.P.Val	LIV_vs_PM_B	degradation_AveExpr	degradation_logFC	degradation_t	degradation_P.Value	degradation_adj.P.Val	degradation_B
HAVANA	transcript	ENSG00000112769.18	protein_coding	LAMA4	2	ENST00000518842.1	retained_intron	LAMA4-018	0.559180075638427	0.0937908918645471	2.18177234548973	0.029593389807581	0.0517738044122976	-5.17935140157251	0.838301171566062	0.00594435667792178	1.61037681865764	0.128815333136563	0.328437706570886	-9.08455163382408
HAVANA	transcript	ENSG00000112769.18	protein_coding	LAMA4	2	ENST00000524032.5	processed_transcript	LAMA4-017	0.0575003006269385	0.00373840820408376	0.28004493041225	0.77955938695521	0.854648629888031	-7.507168540223	0.06853318076325	0.00197261579561502	1.65474204831659	0.119404746479358	0.320230493799231	-9.01913785932856
HAVANA	transcript	ENSG00000112769.18	protein_coding	LAMA4	2	ENST00000423735.2	processed_transcript	LAMA4-004	0.346611488884339	0.071705078316735	1.59809751592534	0.110655909479722	0.17064440459702	-6.27359413604709	0.0168459873704363	-0.000898452659756602	-1.21907630960176	0.242232550268236	0.493591142507472	-9.6035927655153
HAVANA	transcript	ENSG00000112769.18	protein_coding	LAMA4	2	ENST00000519932.5	protein_coding	LAMA4-015	0.0623329510592621	-0.00373115985910612	-0.287929869456951	0.773520279183292	0.849787350690168	-7.5049313128503	0.102169332083396	-0.00232124343052787	-2.44663285180391	0.0276712956250241	0.113413744992248	-7.6808773886282
HAVANA	transcript	ENSG00000112769.18	protein_coding	LAMA4	1	ENST00000431543.6	protein_coding	LAMA4-002	0.0669559938110432	0.0217053134454539	2.32822661954503	0.0202998285124285	0.0366613745823703	-4.85268802147193	0.145079925871988	-0.000279113959934802	-0.277915248031922	0.784992007441725	0.992667511792436	-10.3185865333733
HAVANA	transcript	ENSG00000112769.18	protein_coding	LAMA4	2	ENST00000243219.7	protein_coding	LAMA4-016	0.011495032664198	0.0163231914496069	2.14879452820959	0.0321323764533307	0.0558294321172076	-5.2500379195794	0	0	0	1	1	-10.3597524836655
HAVANA	transcript	ENSG00000112769.18	protein_coding	LAMA4	2	ENST00000521690.1	protein_coding	LAMA4-014	0.0310155741227177	0.00568582955627314	0.675631469755929	0.499588443274669	0.610957819958846	-7.31838169562193	0.0309418552484631	9.20926694080174e-05	0.0983371397717955	0.923008024635637	1	-10.354586469803
HAVANA	transcript	ENSG00000112769.18	protein_coding	LAMA4	2	ENST00000368638.4	protein_coding	LAMA4-005	0.291953138760071	0.077564536095608	3.21899977876808	0.00137034112460668	0.00296145164125865	-2.42244835002672	0.441116980809149	-0.001787341095662	-0.960988042958131	0.35227481571662	0.612987512177708	-9.88128266875125
HAVANA	transcript	ENSG00000112769.18	protein_coding	LAMA4	2	ENST00000453937.2	protein_coding	LAMA4-010	0.081203013705794	0.0559234057885901	2.06631258066412	0.0393157472514566	0.0671020179728193	-5.42220499523159	0.0500694569659345	0.000121605001528571	0.0746993071427255	0.941472435733236	1	-10.3567711220459
HAVANA	transcript	ENSG00000112769.18	protein_coding	LAMA4	2	ENST00000455073.1	protein_coding	LAMA4-006	0.020593160332834	-0.0154075033350625	-1.62174521535646	0.105491186815395	0.163591620528945	-6.23574858828747	0.106203226315216	0.00100645132087896	0.358541641245718	0.725092818312023	0.946184546281494	-10.2913565352176
HAVANA	transcript	ENSG00000237234.7	antisense	RP1-142L7.5	2	ENST00000585373.5	antisense	RP1-142L7.5-003	0.00350189180582355	0.00222428216385698	1.23756730090366	0.216460062968081	0.306431024699297	-6.7822994848946	0.297095156330725	0.00838707056349264	4.19156187849731	0.000838395965907793	0.00852844631303376	-4.20482499897634
HAVANA	transcript	ENSG00000237234.7	antisense	RP1-142L7.5	2	ENST00000588689.1	antisense	RP1-142L7.5-002	0.0139031997825766	0.0050481882154806	1.18077339863891	0.238256717175146	0.332388823058878	-6.85072126375689	0.291361116476002	0.000695944076235392	0.313172181987548	0.758599105342361	0.972578317513144	-10.3075164814519
HAVANA	transcript	ENSG00000237234.7	antisense	RP1-142L7.5	2	ENST00000625600.2	antisense	RP1-142L7.5-006	0.0577824597481768	0.0319940135246521	4.19625931207765	3.21389185506519e-05	8.43968301885296e-05	1.09905714112575	0.0367223418418575	0.000806137047828176	0.864100876041376	0.401569311146464	0.666756336715976	-9.97064531667706
HAVANA	transcript	ENSG00000237234.7	antisense	RP1-142L7.5	2	ENST00000629996.2	antisense	RP1-142L7.5-004	0.0031710869945482	0.0023313810721848	0.62246255452787	0.533922828386816	0.643578693747541	-7.35283637284484	0.0901253391645916	-0.000152514184103064	-0.0623324446121297	0.951147248883423	1	-10.3576764464137
HAVANA	transcript	ENSG00000237234.7	antisense	RP1-142L7.5	2	ENST00000626024.2	antisense	RP1-142L7.5-005	0.00139508843884452	0.00116308681611171	1.03717108535682	0.30015976141046	0.403879576220095	-7.00946119074473	0.0359183238505164	0.00030678335689667	0.414547858855557	0.684526893621099	0.91341859610729	-10.2684549347355
HAVANA	transcript	ENSG00000237234.7	antisense	RP1-142L7.5	2	ENST00000425503.2	antisense	RP1-142L7.5-001	0.0070347390899945	0.00653370856415697	1.5332497477765	0.125849713723154	0.191156263304252	-6.3745517422079	0.341157559830749	-0.000940528658335236	-0.376564789686402	0.711937797517897	0.935543806945223	-10.2843415781532
ENSEMBL	transcript	ENSG00000207044.1	snRNA	RNU6-1226P	3	ENST00000384317.1	snRNA	RNU6-1226P-201	1.16286211017426	0.137411671879006	1.21401377227596	0.225318204987225	0.317067642474878	-6.811063047822	1.50450422128915	0.0219432384961427	1.47692276315096	0.161035566367932	0.379681955579552	-9.27367502630679
HAVANA	transcript	ENSG00000270661.1	lincRNA	RP1-142L7.9	2	ENST00000603682.1	lincRNA	RP1-142L7.9-001	0.0924556801484986	0.0262328739557754	2.9224239103008	0.00363117468275395	0.0074034551395562	-3.31547896506829	0.208048173126008	0.00500953970248482	5.40332452582477	8.17096627009586e-05	0.00162494381399648	-1.8043314757832
HAVANA	transcript	ENSG00000271208.1	lincRNA	RP1-142L7.8	2	ENST00000605586.1	lincRNA	RP1-142L7.8-001	0.151746614461566	0.02435814971578	1.38301332403526	0.167280897985592	0.245299529997714	-6.59252035725257	0.289252618972389	0.004595235150445	2.4020691316018	0.0301717661213917	0.120713903605245	-7.76309594309431
HAVANA	transcript	ENSG00000226440.7	antisense	RP11-506B6.6	2	ENST00000433684.6	antisense	RP11-506B6.6-001	0.0013453778745373	0.000876998487672119	1.26298606126014	0.20718554964711	0.295092191136738	-6.75064188187621	0.181138902283316	0.00157545133577172	1.03317444130464	0.318409424220782	0.575542489639918	-9.80928622727037
HAVANA	transcript	ENSG00000226440.7	antisense	RP11-506B6.6	2	ENST00000588837.5	antisense	RP11-506B6.6-005	0.105696837624113	0.00407164705346579	0.358786945872145	0.719906624043374	0.806502671368792	-7.48204066433732	0.00494866488041	-0.000113112340123657	-0.486379533108696	0.633950529246652	0.873081460119563	-10.2343504444909
HAVANA	transcript	ENSG00000226440.7	antisense	RP11-506B6.6	2	ENST00000590293.5	antisense	RP11-506B6.6-006	0.00113416315539305	0.00195177401777941	2.27751087952637	0.0231790580111562	0.0413961724270447	-4.96816063716626	0	0	0	1	1	-10.3597524836655
HAVANA	transcript	ENSG00000226440.7	antisense	RP11-506B6.6	2	ENST00000585450.5	antisense	RP11-506B6.6-002	0.00049668121556703	0.000411389110971553	0.57255370447838	0.567205455233688	0.674043297813669	-7.38261412123092	0	0	0	1	1	-10.3597524836655
HAVANA	transcript	ENSG00000226440.7	antisense	RP11-506B6.6	2	ENST00000629766.2	antisense	RP11-506B6.6-009	0.0620983516700438	0.0801260137672447	8.82557922957978	1.85441168432062e-17	1.71222995273595e-16	28.6024577972111	0	0	0	1	1	-10.3597524836655
HAVANA	transcript	ENSG00000226440.7	antisense	RP11-506B6.6	2	ENST00000590804.5	antisense	RP11-506B6.6-003	0.000712440499413499	-5.86512087223559e-05	-0.0734979234529659	0.941439424709573	0.974012469870424	-7.54365045200033	0	0	0	1	1	-10.3597524836655
HAVANA	transcript	ENSG00000226440.7	antisense	RP11-506B6.6	2	ENST00000590584.4	antisense	RP11-506B6.6-004	0.000307765963079101	0.00160494972854968	2.6013710168904	0.00956161487979153	0.0182682121825055	-4.18809218342501	0	0	0	1	1	-10.3597524836655
HAVANA	transcript	ENSG00000226440.7	antisense	RP11-506B6.6	2	ENST00000628122.2	antisense	RP11-506B6.6-007	0.00822575591493443	0.00506275478308234	1.41047048108655	0.159025478429506	0.234744669785725	-6.55434780451029	0.550283988680196	0.00232802656538875	0.84369409372902	0.412512190635912	0.677976186008746	-9.98837955939553
HAVANA	transcript	ENSG00000226440.7	antisense	RP11-506B6.6	2	ENST00000627025.1	antisense	RP11-506B6.6-008	0.0921560446156093	-0.00476391725401536	-0.405137113600482	0.685550805468542	0.77788949355724	-7.4643547839576	0.0119211743608623	-0.000353635903643655	-0.812105677321116	0.429832630918066	0.695984621839159	-10.0150714944164
HAVANA	transcript	ENSG00000281613.2	protein_coding	RP11-506B6.7	2	ENST00000585504.5	processed_transcript	RP11-506B6.7-004	0.114956972769455	0.041079032869103	3.78050957279798	0.000175497580036916	0.000424467404113518	-0.506315886655049	0.0104088126240205	0.000480026045357776	1.25341371583791	0.229844786868721	0.480031193580588	-9.56254066295365
HAVANA	transcript	ENSG00000281613.2	protein_coding	RP11-506B6.7	2	ENST00000590673.5	protein_coding	RP11-506B6.7-001	0.0061461640632117	0.00827724061120533	2.2677048391252	0.0237750625979751	0.0423785286204894	-4.99020033576398	0.0124433770284175	9.48066821212759e-05	0.1656200237379	0.870737825377003	1	-10.3451077649361
HAVANA	transcript	ENSG00000281613.2	protein_coding	RP11-506B6.7	2	ENST00000585611.5	protein_coding	RP11-506B6.7-002	6.80601304944857e-05	0.000387180133899162	1.54932893540443	0.121938274777523	0.185929603514298	-6.34990509351725	0	0	0	1	1	-10.3597524836655
HAVANA	transcript	ENSG00000281613.2	protein_coding	RP11-506B6.7	2	ENST00000587816.2	protein_coding	RP11-506B6.7-003	0.00422199862428306	0.00309682026031169	1.29704856574917	0.195215416799826	0.280405528143677	-6.70721644396771	0	0	0	1	1	-10.3597524836655
HAVANA	transcript	ENSG00000216663.3	processed_pseudogene	RP11-506B6.5	1	ENST00000404237.1	processed_pseudogene	RP11-506B6.5-001	0.000613411066738563	0.00052668708846565	0.895258208401114	0.371081831323232	0.481406503642009	-7.14622092046715	0.00509809882197942	3.88426576912718e-05	0.161273081663524	0.874098793091662	1	-10.3458657432254
HAVANA	transcript	ENSG00000251258.1	protein_coding	RFPL4B	2	ENST00000441065.2	protein_coding	RFPL4B-001	0.00699273345279572	0.00689665476634776	3.63682115004969	0.000304794634823925	0.00071569920599044	-1.02445544254634	0.00169155196529533	-3.86640449210362e-05	-0.396506232160018	0.697492502200977	0.924003642678901	-10.2761871038193
HAVANA	transcript	ENSG00000219773.1	processed_pseudogene	RPSAP45	1	ENST00000401872.1	processed_pseudogene	RPSAP45-001	0.00440503606711499	0.00632779738236524	3.28444798555966	0.00109379442810494	0.00239412107356403	-2.21422054217279	0	0	0	1	1	-10.3597524836655
HAVANA	transcript	ENSG00000215807.4	processed_pseudogene	KRT18P65	1	ENST00000439811.1	processed_pseudogene	KRT18P65-001	0.00497684256153509	9.331588299807e-05	0.052025929148237	0.958528906749684	0.986132361301814	-7.54499708231377	0.0208553193358375	-0.000324796461583656	-0.992625016262102	0.337132570162628	0.596374938698085	-9.85028876655892
HAVANA	transcript	ENSG00000217770.1	processed_pseudogene	FEM1AP3	2	ENST00000403722.1	processed_pseudogene	FEM1AP3-001	0.0010811095778616	0.000793890239398153	1.08948191428436	0.276468646419825	0.377006712567025	-6.95400465357443	0.0067300551014083	-0.000192882682680064	-0.807982555610799	0.432127454959744	0.698345314601823	-10.0184869700983
HAVANA	transcript	ENSG00000232299.1	lincRNA	RP1-105O18.1	2	ENST00000446322.1	lincRNA	RP1-105O18.1-001	0.013966218544606	0.00293874568769512	0.629062181723687	0.529596960073215	0.63948601222148	-7.34871283831706	0.0521011561987054	-0.00114010134760874	-0.932722548457433	0.36620068653815	0.628352947268863	-9.90822485864014
HAVANA	transcript	ENSG00000225580.2	processed_pseudogene	RP1-159M24.1	1	ENST00000418595.1	processed_pseudogene	RP1-159M24.1-001	0.00433919281818588	0.00528684764826483	3.12303441050136	0.00189421117421731	0.0040158331765641	-2.72049467323357	0.0132270660161601	0.000194830950721385	0.651178219545946	0.525094591895917	0.787790271761729	-10.1363928509401
HAVANA	transcript	ENSG00000271498.1	processed_pseudogene	RP11-505K1.1	2	ENST00000604713.1	processed_pseudogene	RP11-505K1.1-001	0.00157413172543	0.000900979856018652	0.582534165590084	0.560470741820214	0.667975953185081	-7.37685803697572	0	0	0	1	1	-10.3597524836655
ENSEMBL	transcript	ENSG00000201386.1	snRNA	RNU6-1163P	3	ENST00000364516.1	snRNA	RNU6-1163P-201	0.449817952902394	0.280709149008315	2.94445807763257	0.00338651512908109	0.00693420883637458	-3.25199089328468	0.72490255973022	0.0245034667725304	1.97420030505708	0.067677335439892	0.215884324063884	-8.51458043257111
HAVANA	transcript	ENSG00000218490.1	processed_pseudogene	FCF1P10	1	ENST00000407590.1	processed_pseudogene	FCF1P10-001	0.0788907445342129	0.0624949065181019	4.00952619444255	7.01693500936492e-05	0.000177605035352355	0.358597125344843	0.122733099769477	-0.00273306000867874	-2.0777817588497	0.0558969403293592	0.188151794682185	-8.33970186731473
HAVANA	transcript	ENSG00000216904.2	processed_pseudogene	SOCS5P5	1	ENST00000402732.2	processed_pseudogene	SOCS5P5-001	0.000859103125026696	0.0011271982108578	1.87687766720525	0.061119634760622	0.100213835810452	-5.79251489761839	0	0	0	1	1	-10.3597524836655
HAVANA	transcript	ENSG00000223811.1	lincRNA	RP11-437J19.1	2	ENST00000445974.1	lincRNA	RP11-437J19.1-001	0.000669223360663713	0.000392555145146469	0.487552434954012	0.626081574816131	0.726778664549501	-7.42761082631768	0	0	0	1	1	-10.3597524836655
HAVANA	transcript	ENSG00000232316.1	lincRNA	RP1-124C6.1	1	ENST00000421737.1	lincRNA	RP1-124C6.1-002	0.112771691931448	0.0483790004630236	1.5330442952725	0.125900319314111	0.191224257733335	-6.37486501789767	0.0213867754889347	-0.000253864847874072	-0.446616140566375	0.661735101026617	0.894885409049909	-10.2538831166652
HAVANA	transcript	ENSG00000232316.1	lincRNA	RP1-124C6.1	1	ENST00000430728.1	lincRNA	RP1-124C6.1-001	0.316146280980183	0.0504013578937664	1.36458723654752	0.172999446679745	0.252610312249133	-6.61771984392268	0.0555436225151864	0.000520563155085068	0.501254507041114	0.623698681514975	0.87045663260003	-10.2266291705086
HAVANA	transcript	ENSG00000236347.1	lincRNA	RP11-346D19.1	1	ENST00000415883.1	lincRNA	RP11-346D19.1-001	0.0230481250694107	0.0153226026654369	2.92719779715134	0.00357683841896255	0.0072999447833702	-3.30176283388158	0.0921272945256454	0.00225029283177459	1.78170829446824	0.0956974116167639	0.275127082166257	-8.82537547101646
HAVANA	transcript	ENSG00000218208.1	processed_pseudogene	RP11-367G18.2	1	ENST00000402798.1	processed_pseudogene	RP11-367G18.2-001	0.0025279397832194	-0.00230189721178662	-0.756963017743479	0.449430204233089	0.561839237724898	-7.26022691011521	0.176946752380093	0.00328360507362963	2.28885674197784	0.0375215134060116	0.141219149128238	-7.9689498299329
HAVANA	transcript	ENSG00000230943.1	lincRNA	RP11-367G18.1	1	ENST00000427157.1	lincRNA	RP11-367G18.1-001	0.0217955100784942	0.00592753160138634	0.715931985169355	0.474369100889377	0.586594887448427	-7.29038909997298	0.0224238003475709	0.00153763202383343	1.62501842236286	0.125641382097826	0.326762104409075	-9.06309933959412
HAVANA	transcript	ENSG00000230943.1	lincRNA	RP11-367G18.1	2	ENST00000452675.1	lincRNA	RP11-367G18.1-002	0.00968897263334606	0.00203493323996155	0.540627734817505	0.58900605074337	0.693834639185449	-7.40035978071944	0	0	0	1	1	-10.3597524836655
HAVANA	transcript	ENSG00000231912.2	lincRNA	RP1-249H1.2	2	ENST00000456424.2	lincRNA	RP1-249H1.2-001	0.00171772321904857	0.00366347671354572	2.03902923688198	0.0419748931014817	0.0712308028980439	-5.47769680103544	0	0	0	1	1	-10.3597524836655
HAVANA	transcript	ENSG00000219758.6	processed_pseudogene	RP1-249H1.3	1	ENST00000480085.1	processed_pseudogene	RP1-249H1.3-001	0.000855760653604572	0.000816431821128727	0.590070170576591	0.555411402075496	0.663345493119464	-7.37244593763853	0.0151601046585999	0.00103955003373256	1.62113961470822	0.126475593468955	0.326781471017378	-9.06879553996544
HAVANA	transcript	ENSG00000277443.2	protein_coding	MARCKS	2	ENST00000612661.1	protein_coding	MARCKS-001	3.56241236707601	0.266873975365279	4.14595366342225	3.9780082273534e-05	0.00010337632524571	0.89648150413861	4.67904357165632	0.0106617184853329	3.27954995075449	0.00525093179344739	0.0332750170284406	-6.05772053683726
HAVANA	transcript	ENSG00000227502.2	lincRNA	LINC01268	2	ENST00000434296.2	lincRNA	LINC01268-001	1.00202866063791	0.142992389166324	3.62898186127721	0.000313951873140249	0.000736092978956641	-1.05217687842647	0.805034447867167	0.00508337617266863	2.8532983808682	0.0123897499592516	0.0629641874707782	-6.90515809149441
HAVANA	transcript	ENSG00000175967.3	antisense	RP11-544L8__B.4	2	ENST00000314481.3	antisense	RP11-544L8__B.4-001	0.0858265593073128	0.0151584106615064	2.16521474929127	0.0308456777296019	0.0537836254380219	-5.21497394027743	0.181300635784544	0.0017620210818981	2.14490153930179	0.0493027074636962	0.171958661451233	-8.22379714075763
HAVANA	transcript	ENSG00000196591.11	protein_coding	HDAC2	2	ENST00000519065.5	protein_coding	HDAC2-001	0.456390881286417	0.314249223240089	14.2162247833464	9.75463343145596e-39	1.01870318022772e-36	77.155430385934	0.88471962291789	0.00702763585747485	4.69924667054097	0.000309692404874702	0.00413842566355527	-3.18307975877058
HAVANA	transcript	ENSG00000196591.11	protein_coding	HDAC2	2	ENST00000523334.1	retained_intron	HDAC2-005	0.413042178669302	0.137324625294033	6.72322305575388	4.88586683456726e-11	2.34811838637942e-10	14.0679902551735	0.73815483153228	0.00862304824214374	6.03136493966508	2.63015938159646e-05	0.000756793977738458	-0.623394426572776
HAVANA	transcript	ENSG00000196591.11	protein_coding	HDAC2	2	ENST00000519108.5	protein_coding	HDAC2-004	1.6590922852744	0.768803232180599	9.71781778849608	1.48152472443373e-20	1.8969349095184e-19	35.646219823167	1.54417087166787	-0.0170577085680562	-1.1504834710529	0.268523351617035	0.518180560390462	-9.68279559040385
HAVANA	transcript	ENSG00000196591.11	protein_coding	HDAC2	2	ENST00000368632.6	protein_coding	HDAC2-003	0.638092440093812	0.279744711114413	4.05456855854581	5.82823446705553e-05	0.000148760001330456	0.534321349569614	2.79833249471643	0.00500500994832531	0.58166111352143	0.569707687426898	0.829072977818188	-10.1810221782536
HAVANA	transcript	ENSG00000196591.11	protein_coding	HDAC2	2	ENST00000520746.1	retained_intron	HDAC2-017	0.745535797178573	0.167984541372812	3.15538514208349	0.00169989323128357	0.00362615503078107	-2.62098873881537	1.00258837941052	-0.00685418471138658	-0.784633007681055	0.445270698322634	0.711747594937845	-10.0375285764701
HAVANA	transcript	ENSG00000196591.11	protein_coding	HDAC2	2	ENST00000518756.1	retained_intron	HDAC2-016	0.540633735790472	0.134816985921956	4.38108521661371	1.44090161784323e-05	3.93438925809526e-05	1.86281979336425	0.959108893605471	0.00893191931551744	2.50519147022144	0.0246844119901225	0.104609335372375	-7.57189120232919
HAVANA	transcript	ENSG00000196591.11	protein_coding	HDAC2	2	ENST00000425835.6	protein_coding	HDAC2-002	0.22783902959463	0.0859328621306649	3.1926411783293	0.00149897742727663	0.00322250208327623	-2.5051746619346	0.419768614461557	0.00438960048467069	0.946973666594881	0.359132536824263	0.620446750058789	-9.89472977945101
HAVANA	transcript	ENSG00000196591.11	protein_coding	HDAC2	2	ENST00000523628.5	protein_coding	HDAC2-011	0.356096851398224	0.105897814996666	3.64592573976812	0.000294474367481148	0.000692707866397569	-0.992188449038474	0.332241199442058	0.00373911573608061	1.24933003351367	0.231291460534352	0.482026192337739	-9.56747117782987
HAVANA	transcript	ENSG00000196591.11	protein_coding	HDAC2	2	ENST00000521610.5	protein_coding	HDAC2-008	0.00951522652513946	0.00549467239955834	1.61283070345696	0.10741514712303	0.166215687540794	-6.2500798876291	0.108181546452482	0.0036015837423148	1.74261661972198	0.10251219239959	0.288383934520909	-8.88603794623872
HAVANA	transcript	ENSG00000196591.11	protein_coding	HDAC2	2	ENST00000522371.5	protein_coding	HDAC2-012	0.355838860446051	0.157967232523443	5.63590485733371	2.91955620817274e-08	1.05603554250025e-07	7.83661017540019	0.36366593213249	0.00392247562335638	1.79706597946925	0.093131680561287	0.270093255798911	-8.80130681266712
HAVANA	transcript	ENSG00000196591.11	protein_coding	HDAC2	1	ENST00000521163.5	protein_coding	HDAC2-015	0.0873350652799314	0.00183386685182596	0.137038234540199	0.891055989887469	0.937840461022996	-7.53696672440064	0.081901968210374	0.00100613657679444	0.615650199597555	0.547646271079384	0.808529075441155	-10.1597983555686
HAVANA	transcript	ENSG00000196591.11	protein_coding	HDAC2	2	ENST00000518690.5	protein_coding	HDAC2-006	0.144562708340726	0.0594399329010306	3.0554112570004	0.00236811939827305	0.00495508823252799	-2.92530680464279	0.0725967863415283	0.000474122799452821	0.355054374937985	0.727648712876484	0.948209611330597	-10.2926748364902
HAVANA	transcript	ENSG00000196591.11	protein_coding	HDAC2	2	ENST00000523240.5	protein_coding	HDAC2-007	0.00549275976741354	0.00322010817639072	0.900844803887155	0.368106531790538	0.478241474152578	-7.14121566029562	0.0413015964039613	0.0028321094677002	3.43658300092552	0.00382179582370685	0.0262023406100589	-5.74039228044522
HAVANA	transcript	ENSG00000196591.11	protein_coding	HDAC2	2	ENST00000521233.1	retained_intron	HDAC2-014	0.480272664866118	0.241066498061923	7.93890294204715	1.36452589532256e-14	9.37809592839456e-14	22.0987002402749	1.07519493570639	-0.00290117672975838	-0.719192629675626	0.483426904956042	0.749655928161254	-10.0881465084744
HAVANA	transcript	ENSG00000196591.11	protein_coding	HDAC2	2	ENST00000520895.5	protein_coding	HDAC2-010	0.0171167082946148	0.00873859041794066	1.04395136640031	0.297014670806623	0.400327754361522	-7.00242638283537	0.0568118873675623	-0.00107466224468089	-0.780873981741113	0.447409965893375	0.713860537907989	-10.0405461742248
HAVANA	transcript	ENSG00000196591.11	protein_coding	HDAC2	2	ENST00000524334.1	protein_coding	HDAC2-009	0.00164611000029196	0.00281198689375052	1.60195892396127	0.109799143406509	0.169466852086741	-6.26745195895146	0.0383137753985443	-0.000375604522130554	-0.339216795965326	0.739298230595703	0.957571956909067	-10.2985025051525
HAVANA	transcript	ENSG00000196591.11	protein_coding	HDAC2	2	ENST00000520170.1	retained_intron	HDAC2-013	0.334311333939458	0.133110830750302	5.45431488408068	7.75833413585563e-08	2.68594427482633e-07	6.88912746820092	0.929232587031302	0.0136153469742783	5.4325798894576	7.74151565709682e-05	0.00156340891605715	-1.748232658935
HAVANA	transcript	ENSG00000228624.7	antisense	RP3-399L15.3	2	ENST00000519104.5	antisense	RP3-399L15.3-004	0.338617283151567	0.166897346884525	8.72117673420803	4.14067993447326e-17	3.68281664841103e-16	27.8100948239546	0.56907472887835	0.00478910608721999	3.29308018860468	0.00510918892694341	0.0326089692127789	-6.03045694388154
HAVANA	transcript	ENSG00000228624.7	antisense	RP3-399L15.3	2	ENST00000520554.5	antisense	RP3-399L15.3-013	0.00717343656952115	-0.0113392189750694	-2.46818486321935	0.0139151069264753	0.0258634449930263	-4.52112927111084	0.0326362650371551	0.00106201434889586	0.997267317744724	0.334950108631309	0.59389406384494	-9.84566697668692
HAVANA	transcript	ENSG00000228624.7	antisense	RP3-399L15.3	2	ENST00000436876.6	antisense	RP3-399L15.3-014	0.0998529325147683	0.0601483070937831	4.14472412497568	3.99869256662027e-05	0.000103889109815201	0.891558807517248	0.200880146462756	-6.27811263377989e-05	-0.0276229598909633	0.978338599806468	1	-10.3593447337372
HAVANA	transcript	ENSG00000228624.7	antisense	RP3-399L15.3	2	ENST00000449620.6	antisense	RP3-399L15.3-015	0.0141607628969155	-0.00510792350493126	-0.72913760306084	0.466260465613315	0.578633217369169	-7.28086455595887	0.0163121704772835	-0.000869982425455121	-1.66112605896241	0.118100745500033	0.31787495331184	-9.00962470187787
HAVANA	transcript	ENSG00000228624.7	antisense	RP3-399L15.3	2	ENST00000521888.5	antisense	RP3-399L15.3-016	0.157290287143188	0.0424080469690796	2.62755288101027	0.00886556426697056	0.0170291167664877	-4.12061983764799	0.353607813907	0.00446321480931263	2.15399544872317	0.0484668247681021	0.169883047442962	-8.20794492802566
HAVANA	transcript	ENSG00000228624.7	antisense	RP3-399L15.3	2	ENST00000520891.5	antisense	RP3-399L15.3-012	0.0914115081313139	0.0256956233504769	1.80213313782882	0.0721293850896881	0.116386033860804	-5.92897692973611	0.121905332069045	-0.00304980263777125	-1.99453572978978	0.0651997375612739	0.210134635718811	-8.48064588580945
HAVANA	transcript	ENSG00000228624.7	antisense	RP3-399L15.3	2	ENST00000522844.1	antisense	RP3-399L15.3-011	0.0946941268274014	0.0189221173807425	1.5619363572428	0.118938576012093	0.181855412642544	-6.33040196554131	0.108212256223862	0.000626525241631458	0.633783332742578	0.536070171420743	0.797622817675374	-10.1480076423069
HAVANA	transcript	ENSG00000228624.7	antisense	RP3-399L15.3	2	ENST00000421891.2	antisense	RP3-399L15.3-010	0.498262471541096	0.161147891570176	5.29602517648606	1.77963931077486e-07	5.93508365607234e-07	6.08569782453494	0.454214881794305	0.000198662049705575	0.0890946148753135	0.930222862821394	1	-10.3555116698813
HAVANA	transcript	ENSG00000228624.7	antisense	RP3-399L15.3	2	ENST00000519629.1	antisense	RP3-399L15.3-017	0.0539878153912385	0.00613568076189592	0.553450582932577	0.580203437468411	0.685918760232108	-7.39335451836406	0.025232736711009	-0.000841246274945959	-1.47856132908232	0.160602286583689	0.378982425033655	-9.27142512837983
HAVANA	transcript	ENSG00000228624.7	antisense	RP3-399L15.3	2	ENST00000523087.1	antisense	RP3-399L15.3-006	0.521296138007163	0.162136583690073	4.43796666679416	1.11911320631244e-05	3.09210588530442e-05	2.10400757675008	0.308811288353076	0.00475381659960577	1.78613462353655	0.0949515845081018	0.273663737511958	-8.81845204954357
HAVANA	transcript	ENSG00000228624.7	antisense	RP3-399L15.3	2	ENST00000519270.1	antisense	RP3-399L15.3-009	0.722897979072534	0.176571618379091	5.46817356338702	7.20743778086926e-08	2.50356249610694e-07	6.96047030814644	0.588066088474926	0.000646779270232806	0.246982502736393	0.808376532789325	1	-10.3272222332348
HAVANA	transcript	ENSG00000228624.7	antisense	RP3-399L15.3	2	ENST00000520034.5	antisense	RP3-399L15.3-008	0.640063372273303	0.350186967172304	9.33307573397077	3.39873053300342e-19	3.7666562958653e-18	32.5504331182693	0.891617865222198	0.00483334887440356	1.85178941936636	0.0844788225006404	0.252792980995772	-8.71448688689042
HAVANA	transcript	ENSG00000228624.7	antisense	RP3-399L15.3	2	ENST00000431399.2	antisense	RP3-399L15.3-007	0.606299250538331	0.321527874460506	7.44188403897857	4.39285835764161e-13	2.5977611838714e-12	18.686311329308	1.0086436399247	0.00756790321954487	1.8184001280918	0.089668773157161	0.263506484478449	-8.7676543056829
HAVANA	transcript	ENSG00000228624.7	antisense	RP3-399L15.3	2	ENST00000451415.5	antisense	RP3-399L15.3-005	0.42710827575833	0.322395783790904	9.85301047579311	4.8301852035144e-21	6.51938931570676e-20	36.7542872820932	0.462617367679715	0.00095585858874351	0.260494681096136	0.798136818158095	1	-10.3235739737869
HAVANA	transcript	ENSG00000228624.7	antisense	RP3-399L15.3	2	ENST00000606947.1	antisense	RP3-399L15.3-018	0.364251150000327	0.248452487620519	8.41880338199403	4.08028376411849e-16	3.2763357670696e-15	25.5546100703995	0.78046803443633	0.00140242632914338	0.577187587724311	0.572645958017405	0.831739398584972	-10.1837300180219
HAVANA	transcript	ENSG00000228624.7	antisense	RP3-399L15.3	2	ENST00000518470.5	antisense	RP3-399L15.3-003	0.739642113855058	0.331073686096935	9.52176902738399	7.38968352697124e-20	8.79393380184877e-19	34.0579413794352	0.799689594509322	0.00432762976545843	1.34687076019863	0.198649846425791	0.436833969911448	-9.44621844876798
HAVANA	transcript	ENSG00000228624.7	antisense	RP3-399L15.3	2	ENST00000522697.1	antisense	RP3-399L15.3-001	0.53939336236166	0.129011605787147	4.74371195285052	2.7451656430374e-06	8.09424587353999e-06	3.44941721375549	0.532808376759253	0.00215266064805752	0.833599257536129	0.417997065188145	0.683724342729625	-9.99701029679933
HAVANA	transcript	ENSG00000228624.7	antisense	RP3-399L15.3	2	ENST00000517965.1	antisense	RP3-399L15.3-002	0.557537528635611	0.188413778359644	6.68769707707373	6.10723265015026e-11	2.90391055437808e-10	13.8497231386683	0.7136533288928	0.000359725298564132	0.150231953964162	0.882646723609595	1	-10.347700667523
HAVANA	transcript	ENSG00000216723.1	processed_pseudogene	NUDT19P3	1	ENST00000404698.1	processed_pseudogene	NUDT19P3-001	0.0129803755547114	-0.000652475465712394	-0.145553570907534	0.884332750617631	0.932885496887115	-7.53576446777722	0.569215293578527	0.0057040476388222	2.25930114830228	0.0397010211087518	0.147235379344482	-8.02193209561385
ENSEMBL	transcript	ENSG00000249853.7	protein_coding	HS3ST5	3	ENST00000411826.1	protein_coding	HS3ST5-201	0.206428406191678	0.123415851904121	4.28184130002528	2.22474626864335e-05	5.94567170754612e-05	1.44891069634834	1.24193783418279	0.0082291341290796	2.46133970586997	0.0268902894702858	0.111168336622696	-7.65360486555742
HAVANA	transcript	ENSG00000249853.7	protein_coding	HS3ST5	2	ENST00000312719.9	protein_coding	HS3ST5-001	0.626471157972397	0.0573659565014441	1.85956214517545	0.0635373287639023	0.103786407455	-5.8246147888122	0.972276382282063	0.0056745232299341	3.30001711876688	0.00503800274249447	0.0322792985861358	-6.01647259784517
HAVANA	transcript	ENSG00000249853.7	protein_coding	HS3ST5	1	ENST00000441954.2	processed_transcript	HS3ST5-002	0.963837003324092	0.0941844555236175	1.65228281381942	0.0991075875456311	0.154752601525299	-6.18606283639835	0.759799178195783	-0.00379610608929343	-0.813829361092518	0.428875596772641	0.695002140578821	-10.0136389383975
HAVANA	transcript	ENSG00000216471.3	processed_pseudogene	RPSAP43	1	ENST00000402237.1	processed_pseudogene	RPSAP43-001	0.227634818178231	0.0165304658638752	0.786845590018354	0.43174676294841	0.544151614397919	-7.23720488613959	0.537655589643673	0.00644579458345303	2.68570572455292	0.0172991086377895	0.0806000574561109	-7.229812302811
ENSEMBL	transcript	ENSG00000212333.1	rRNA	RNA5SP213	3	ENST00000391031.1	rRNA	RNA5SP213-201	0.617842484732283	-0.259123065088439	-2.87835259548459	0.0041695191195598	0.00843123163115022	-3.44108076508812	1.30185214121152	-0.00431268194848458	-0.266697662764305	0.793448820363226	0.99876646443912	-10.3218347206692
HAVANA	transcript	ENSG00000218089.1	processed_pseudogene	DNAJA1P4	1	ENST00000406473.1	processed_pseudogene	DNAJA1P4-001	0.0108581668662577	-0.000770190237628876	-0.291152861524775	0.771055706830201	0.847909630014113	-7.50399896109669	0.235384068264162	0.00147932336197745	1.3789207690385	0.188772825483624	0.422530893693765	-9.40482377627931
HAVANA	transcript	ENSG00000232395.1	lincRNA	RP3-399L15.1	2	ENST00000438522.1	lincRNA	RP3-399L15.1-001	0.00140295823610485	0.000269916538348805	0.110403416857475	0.912133946799653	0.953030859844478	-7.54025950107117	0.254641650870713	0.0063499067396448	1.26467124287091	0.22589356928815	0.474447020826122	-9.54888170652798
HAVANA	transcript	ENSG00000232395.1	lincRNA	RP3-399L15.1	1	ENST00000446358.1	lincRNA	RP3-399L15.1-002	0.0030329799142427	-0.000783353657444258	-0.546379279243264	0.585050092326654	0.690366910972261	-7.39723793295678	0.174607272688189	0.0013593887289596	1.36753634676345	0.192234456036374	0.427629548637289	-9.41961363674921
HAVANA	transcript	ENSG00000226079.1	lincRNA	RP3-399L15.2	1	ENST00000435802.1	lincRNA	RP3-399L15.2-001	0.00144715258691878	-0.000366351136747551	-0.216898752874886	0.828376128578298	0.891192111076409	-7.5228451678769	0.0505509183230981	7.68612079710288e-05	0.0715203432378609	0.943958546339844	1	-10.3570194333186
ENSEMBL	transcript	ENSG00000251882.1	snRNA	RNU6-475P	3	ENST00000516073.1	snRNA	RNU6-475P-201	0.0147888518370051	-0.0133206124906435	-0.815424481938648	0.415219416740996	0.527296581994168	-7.21435558053819	0.424658954235457	-0.0175764946039564	-2.25626693080647	0.0399313697436216	0.147838938702882	-8.02735270543796
HAVANA	transcript	ENSG00000219619.2	processed_pseudogene	RP11-126M14.1	2	ENST00000404881.2	processed_pseudogene	RP11-126M14.1-001	0.0110572021203948	0.00539875601740425	0.786240159133385	0.43210097398215	0.544507211212716	-7.23768014398157	0	0	0	1	1	-10.3597524836655
HAVANA	transcript	ENSG00000228777.1	lincRNA	RP11-282C5.1	2	ENST00000446525.1	lincRNA	RP11-282C5.1-001	0.0218794256898345	0.00738135666434065	0.914067462943232	0.36112399437042	0.470848296547458	-7.12924528515116	0	0	0	1	1	-10.3597524836655
HAVANA	transcript	ENSG00000111816.7	protein_coding	FRK	2	ENST00000606080.1	protein_coding	FRK-001	1.78239001511616	0.254472329479498	4.86365651938677	1.54826293141479e-06	4.68675625601002e-06	3.99958854259639	2.45747370551714	0.0225289489137019	8.38554430485096	6.03105770633665e-07	7.67311472614869e-05	3.34382551999422
HAVANA	transcript	ENSG00000186743.2	processed_pseudogene	TPI1P3	1	ENST00000335020.2	processed_pseudogene	TPI1P3-001	0.0023877177624092	0.000998574931799085	0.701959586686904	0.483032492055821	0.59501179962539	-7.30027753780111	0.191616120181469	-6.7800898807658e-05	-0.0707930760073203	0.944527391968362	1	-10.3570747241931
HAVANA	transcript	ENSG00000178425.13	protein_coding	NT5DC1	2	ENST00000319550.8	protein_coding	NT5DC1-002	1.18490261065351	0.167346184540283	3.68775824113824	0.00025113703661997	0.000596167458604877	-0.84295025900333	2.11009457442683	0.00479754675497666	1.65297471832304	0.119767938518349	0.320841689992435	-9.0217670332313
HAVANA	transcript	ENSG00000178425.13	protein_coding	NT5DC1	2	ENST00000419791.3	protein_coding	NT5DC1-003	1.6653110163679	0.241378516246346	4.09248735389057	4.97838873897303e-05	0.000128097129716334	0.683678276884083	1.62980592989426	0.0113434345516655	1.46504871022431	0.16420461305692	0.384508798214896	-9.28992395907215
HAVANA	transcript	ENSG00000178425.13	protein_coding	NT5DC1	2	ENST00000417846.2	retained_intron	NT5DC1-004	1.64906642290961	0.224642066783853	3.36041898372651	0.000838044039968279	0.00186246968122286	-1.96748425938015	2.21912709656722	0.0104501813427587	2.54760779890723	0.0227161010998766	0.0987431297479962	-7.49231009747991
HAVANA	transcript	ENSG00000178425.13	protein_coding	NT5DC1	2	ENST00000460749.1	nonsense_mediated_decay	NT5DC1-001	1.08476358405043	0.452402137515303	7.77628439449567	4.3290998908137e-14	2.82929009665523e-13	20.9631540214561	1.23910060297037	0.0102652898289933	1.7224562250445	0.106190821933809	0.295528974697648	-8.91697887100791
ENSEMBL	transcript	ENSG00000123500.9	protein_coding	COL10A1	3	ENST00000243222.8	protein_coding	COL10A1-201	0.133365820625366	0.100685856788986	7.8756501104743	2.14258607876476e-14	1.44460382406175e-13	21.6548399094671	0.51232898747338	-0.00144990225231247	-0.478635774568029	0.639318636516158	0.877088516112054	-10.2382809507505
HAVANA	transcript	ENSG00000123500.9	protein_coding	COL10A1	2	ENST00000327673.4	protein_coding	COL10A1-001	0.0506462895600433	0.0237358248449951	2.70118033998034	0.0071450201868779	0.0139275958865782	-3.92735698573073	1.12166085131735	0.0096470521993862	4.27414695829128	0.000711792789652576	0.00757684794699105	-4.03749788783299
HAVANA	transcript	ENSG00000123500.9	protein_coding	COL10A1	2	ENST00000452729.1	protein_coding	COL10A1-003	0.0441541959150548	0.0162577840406411	1.42114210747657	0.15590168205386	0.230738624077394	-6.53931059214924	0.0170812443031728	0.00117128532364613	1.62265297233919	0.126149551718044	0.326762104409075	-9.06657422999485
HAVANA	transcript	ENSG00000123500.9	protein_coding	COL10A1	2	ENST00000418500.1	protein_coding	COL10A1-002	0.32690771593872	0.206195078447966	5.79173626765816	1.23580101309296e-08	4.6411172601605e-08	8.67142429716778	0.938392688343363	0.00599326907033608	1.1524599687292	0.267736512140482	0.517338277651284	-9.68056649933977
HAVANA	transcript	ENSG00000218428.1	processed_pseudogene	NIP7P3	1	ENST00000404319.1	processed_pseudogene	NIP7P3-001	0.183346811464197	0.14614653905578	7.02852871518401	6.91030869302215e-12	3.61359568491917e-11	15.9831565332826	1.86757711394764	0.0119782406736307	3.59487169390133	0.00277501650021573	0.0206484352753552	-5.41900081107957
HAVANA	transcript	ENSG00000236326.1	antisense	RP3-486I3.5	2	ENST00000457319.1	antisense	RP3-486I3.5-001	0.0167963326865096	0.00153125498572498	0.253242199760204	0.800185625803584	0.870161613153185	-7.51430908049872	0.0890569994674473	0.00353362117141939	2.64724717395556	0.0186675583268179	0.0854026229121864	-7.30340926714675
HAVANA	transcript	ENSG00000187189.10	protein_coding	TSPYL4	2	ENST00000420283.2	protein_coding	TSPYL4-001	3.52906655274938	0.771342814652729	12.2900332406551	1.66970730506184e-30	6.41741270967985e-29	58.3353116684384	5.2551163425889	0.0121752444352426	5.39355649898573	8.31980697861176e-05	0.00164452228140927	-1.82308495813287
HAVANA	transcript	ENSG00000111817.16	protein_coding	DSE	2	ENST00000430252.6	protein_coding	DSE-005	0.396157098849095	0.175171885499797	7.9349388392925	1.40377303738513e-14	9.63670689910395e-14	22.0708023106245	0.505654953739292	0.00227898620617589	1.35988863267586	0.194588718279272	0.431142000714464	-9.42949585779094
HAVANA	transcript	ENSG00000111817.16	protein_coding	DSE	2	ENST00000607094.1	retained_intron	DSE-004	0.291169542158593	0.139492544537417	8.15991549748717	2.76160345200256e-15	2.03421276025378e-14	23.6710640895507	0.909513071136139	0.0010141077377529	0.643181006061873	0.530124725876791	0.792492168440725	-10.141769588105
HAVANA	transcript	ENSG00000111817.16	protein_coding	DSE	2	ENST00000452085.7	protein_coding	DSE-003	0.34246141507946	0.271750360690629	13.9437776566515	1.53650362083134e-37	1.38516612330825e-35	74.4171227001675	0.46991541710878	0.00385374329161248	4.94974161168963	0.00019142502310084	0.00293833205018558	-2.68662646237947
HAVANA	transcript	ENSG00000111817.16	protein_coding	DSE	2	ENST00000331677.7	protein_coding	DSE-002	0.11010782389779	0.0393422130297924	3.50946527335491	0.000489765981240924	0.00112171821780602	-1.46777689416349	0.14928907479652	0.000265786439651444	0.143140973030717	0.888144544363932	1	-10.3488107323411
ENSEMBL	transcript	ENSG00000111817.16	protein_coding	DSE	3	ENST00000359564.2	protein_coding	DSE-201	0.544160812570767	0.406238019808015	10.4032783105124	4.55228476732121e-23	7.64897540948631e-22	41.3686925489358	0.782376535639465	0.00193282205449013	0.518082553026693	0.612197300517787	0.867474181958675	-10.2176234072983
HAVANA	transcript	ENSG00000111817.16	protein_coding	DSE	2	ENST00000606265.1	processed_transcript	DSE-007	0.302333551424323	0.210985936754603	8.93457980354463	7.95898510216044e-18	7.63737538712419e-17	29.4370345597941	0.246863732882116	0.00204237646470539	1.26714379187582	0.225032960195193	0.473272000201528	-9.54586859685247
HAVANA	transcript	ENSG00000111817.16	protein_coding	DSE	2	ENST00000606712.1	retained_intron	DSE-006	0.403917774658681	0.242338588533756	10.467799870168	2.60706331028557e-23	4.49351849211088e-22	41.920400123546	0.648142169826307	0.00211477233903951	0.917941934076399	0.373632213803446	0.636456826846585	-9.9220294094555
HAVANA	transcript	ENSG00000237021.2	lincRNA	RP3-486I3.7	2	ENST00000448740.2	lincRNA	RP3-486I3.7-001	0.245983070159726	0.046293272639426	3.03218089108543	0.00255456143236727	0.00531885759493103	-2.99466898408715	0.267419979824071	0.00140770610555952	1.36820810686274	0.192028772633894	0.42734021409814	-9.41874355663754
HAVANA	transcript	ENSG00000233558.1	processed_pseudogene	RP3-486I3.4	1	ENST00000435100.1	processed_pseudogene	RP3-486I3.4-001	0.0141019980530567	0.0047235505078259	1.13032978827279	0.258881698783038	0.356628843142158	-6.90881261035083	0.431785416745358	0.00607764993939986	1.19935239627297	0.249579706896842	0.49857539303224	-9.62675366566963
HAVANA	transcript	ENSG00000189241.6	protein_coding	TSPYL1	2	ENST00000368608.3	protein_coding	TSPYL1-001	4.64188369365262	0.548630305828089	8.06754319346252	5.4058002983358e-15	3.86329755522424e-14	23.0098583703715	6.55519439025941	0.00649480196905435	3.48789822365191	0.00344497330858845	0.0242362175629432	-5.63633391045752
HAVANA	transcript	ENSG00000240050.5	lincRNA	RP1-93H18.1	2	ENST00000449314.5	lincRNA	RP1-93H18.1-002	0.286368060179066	0.15057178590935	8.16388853035978	2.68262606781166e-15	1.97818874397983e-14	23.6996323344524	0.439710061909187	0.00491459658990826	2.61681217801437	0.0198240412958497	0.0892713544558737	-7.36138852832451
HAVANA	transcript	ENSG00000240050.5	lincRNA	RP1-93H18.1	2	ENST00000453463.1	lincRNA	RP1-93H18.1-001	0.271487651412301	0.174362362164205	5.95213232195505	4.99951703229371e-09	1.95624788715756e-08	9.55142085111615	0.0223108525792006	-0.00118991213755736	-1.22082220973597	0.241590384565765	0.493554373740185	-9.60152778914784
HAVANA	transcript	ENSG00000217241.1	processed_pseudogene	CBX3P9	1	ENST00000402326.1	processed_pseudogene	CBX3P9-001	0.0307179563948738	-0.00740318945958925	-0.839607759066937	0.401531458284783	0.513308668392616	-7.19438567468772	0.229540007506009	0.00343263091295825	1.46564948704184	0.164043034031875	0.384226230733457	-9.2891041680968
HAVANA	transcript	ENSG00000218153.2	processed_pseudogene	KRT18P22	1	ENST00000402024.2	processed_pseudogene	KRT18P22-001	0.00209685002287378	-0.00146290355952847	-1.7419406755734	0.0821365869466669	0.130864006899195	-6.03489217229267	0.0395965716436251	3.82057146239478e-05	0.0950287496883611	0.925589827450231	1	-10.3549281203506
HAVANA	transcript	ENSG00000244158.1	antisense	RP1-93H18.6	1	ENST00000476099.1	antisense	RP1-93H18.6-001	0.00438012125351974	1.34513085796508e-05	0.00533394040824849	0.99574628870812	1	-7.54633522560438	0.0387760205691359	0.000224211641638145	0.272440207108987	0.789116147722802	0.995647747616236	-10.3201884443249
HAVANA	transcript	ENSG00000188820.12	protein_coding	FAM26F	2	ENST00000368606.7	protein_coding	FAM26F-002	0.199944169376836	0.112523975223532	2.85385911166671	0.00449919319658888	0.00905156093844377	-3.5100883656546	0.0427353720280514	0.00293042551049495	1.62739853581326	0.125131842434823	0.326762104409075	-9.05959937123707
HAVANA	transcript	ENSG00000188820.12	protein_coding	FAM26F	2	ENST00000368605.2	protein_coding	FAM26F-001	0.0707140475628771	0.0228338313848455	2.28951059007938	0.0224674620171012	0.0402354186188049	-4.94106382071157	0.0575754148358797	-0.00105871284251145	-1.52341470312293	0.149115391558011	0.360529364614971	-9.20912818134647
HAVANA	transcript	ENSG00000188820.12	protein_coding	FAM26F	2	ENST00000368604.2	protein_coding	FAM26F-003	0.194309670366845	0.0742937021143624	2.14417912446815	0.0325022464504004	0.0564097070983863	-5.25984654931199	0.552705318497704	-0.0042666983040318	-1.11587391049356	0.282586916408423	0.534096721818056	-9.72130894901597
HAVANA	transcript	ENSG00000234117.2	antisense	RP11-259P20.1	2	ENST00000420595.2	antisense	RP11-259P20.1-001	0.0836752687015587	0.0239477965902923	2.55395492276593	0.0109475322527287	0.0207100544175263	-4.30861227303527	0.0175959190123891	0.000433543293948091	0.874242912846323	0.396203050332473	0.661072051788897	-9.96168925511574
HAVANA	transcript	ENSG00000173626.9	protein_coding	TRAPPC3L	2	ENST00000356128.4	protein_coding	TRAPPC3L-002	1.44108983125798	0.193245037881506	4.17126580281299	3.57414861417794e-05	9.33728678828996e-05	0.998126172647635	0.859459159467244	0.00850802720548287	3.95331437629984	0.00134859210094649	0.0121131566129733	-4.68907571894525
HAVANA	transcript	ENSG00000173626.9	protein_coding	TRAPPC3L	2	ENST00000437098.5	protein_coding	TRAPPC3L-001	0.00205981176433396	-0.000780981502823094	-0.722674498796436	0.470219324221885	0.582457001680478	-7.28554777035705	0	0	0	1	1	-10.3597524836655
HAVANA	transcript	ENSG00000173626.9	protein_coding	TRAPPC3L	2	ENST00000368602.3	protein_coding	TRAPPC3L-003	0.00568769144198604	-0.000918531290383623	-0.499102227336926	0.617927897887646	0.719662967368515	-7.42191994250535	0	0	0	1	1	-10.3597524836655
HAVANA	transcript	ENSG00000178033.5	protein_coding	FAM26E	2	ENST00000368599.3	protein_coding	FAM26E-001	0.127218538360853	0.00770864803479972	0.79567219575739	0.426601901111609	0.538946712010819	-7.23023463972781	0.148569677086496	0.000731613841485868	1.93327723414521	0.0729241476235585	0.227700179788857	-8.58225745718038
HAVANA	transcript	ENSG00000164451.13	protein_coding	FAM26D	2	ENST00000628083.1	protein_coding	FAM26D-006	0.00521390559583949	0.00253925437264923	1.11720503959271	0.264445680443847	0.363162873407124	-6.9235136182513	0.00607349201260677	-8.36681264335034e-05	-0.393370843692396	0.699755890637144	0.925834496160701	-10.2774965254465
HAVANA	transcript	ENSG00000164451.13	protein_coding	FAM26D	2	ENST00000368597.6	protein_coding	FAM26D-001	0.0012585623078254	-0.000452344359563206	-0.49884297797003	0.618110405336351	0.719822456610182	-7.42204914172769	0.00705153243659682	0.000204469072167218	0.839778752978045	0.414633910869225	0.680182853710981	-9.99173823375178
HAVANA	transcript	ENSG00000164451.13	protein_coding	FAM26D	2	ENST00000452373.5	protein_coding	FAM26D-005	0.00586187000472843	-0.000781123047482824	-0.321674059863076	0.747834681970117	0.829300665892402	-7.49465544452049	0	0	0	1	1	-10.3597524836655
HAVANA	transcript	ENSG00000164451.13	protein_coding	FAM26D	2	ENST00000405399.5	protein_coding	FAM26D-004	0.000628561848701328	0.000170389664286944	0.255955291541933	0.798091111572693	0.868561893490951	-7.51361892442033	0	0	0	1	1	-10.3597524836655
HAVANA	transcript	ENSG00000164451.13	protein_coding	FAM26D	2	ENST00000368596.3	protein_coding	FAM26D-002	0.00161142757570201	0.000424864389389083	0.35140918902693	0.725430103565275	0.811025455500413	-7.4846579167268	0	0	0	1	1	-10.3597524836655
HAVANA	transcript	ENSG00000111832.12	protein_coding	RWDD1	2	ENST00000466444.6	protein_coding	RWDD1-001	1.06574136390428	0.333287320107618	8.76059676306397	3.05980200986944e-17	2.75969415617416e-16	28.1084626267385	2.26147929946814	0.00786493603748749	2.70674095751807	0.0165922222705364	0.0781827594821077	-7.18940628006124
HAVANA	transcript	ENSG00000111832.12	protein_coding	RWDD1	2	ENST00000368590.9	protein_coding	RWDD1-003	0.865804721292417	-0.011700402965303	-0.260731729373788	0.794407237226632	0.86580395997597	-7.51238602804974	1.76514314449426	-0.00343233476919673	-1.14075944238111	0.272420044625399	0.522737161783732	-9.69371585616281
HAVANA	transcript	ENSG00000111832.12	protein_coding	RWDD1	2	ENST00000487832.6	protein_coding	RWDD1-002	1.87024144151925	0.283833158603858	6.11630930376243	1.93900000589396e-09	7.91400783639381e-09	10.473696712438	2.6765938333105	-0.00502142453522701	-1.02881727437073	0.32038450622667	0.577776197619775	-9.81376026774529
HAVANA	transcript	ENSG00000111832.12	protein_coding	RWDD1	2	ENST00000517800.5	processed_transcript	RWDD1-006	0.138950399131418	0.0880906828506875	2.60359826278534	0.0095005557840792	0.0181600320830701	-4.18237801097546	0.0822680096293436	0.000926746138141477	0.435002248943482	0.66995094553014	0.901438363884316	-10.2592826247858
HAVANA	transcript	ENSG00000111832.12	protein_coding	RWDD1	2	ENST00000518117.5	protein_coding	RWDD1-007	0.285288372154346	0.138732199803316	4.48520163407994	9.0536359081103e-06	2.5262473444849e-05	2.3064758142675	0.0671996031753559	0.00100997965870544	0.690502331157861	0.500758042506808	0.765002981327156	-10.109045316422
HAVANA	transcript	ENSG00000111832.12	protein_coding	RWDD1	2	ENST00000468204.2	protein_coding	RWDD1-004	0.407367167922361	0.22990796328788	5.22317648232864	2.58999772312924e-07	8.49826238952466e-07	5.72303834394987	1.0140928791325	0.0328205987344957	5.04391266823132	0.000160067178489677	0.00258515797156582	-2.50159367003935
ENSEMBL	transcript	ENSG00000111834.12	protein_coding	RSPH4A	3	ENST00000368581.8	protein_coding	RSPH4A-201	0.0722025525877021	0.00297262689783989	0.315086678276774	0.752827901831561	0.833271394006943	-7.49675078062428	0.318708477866332	0.00327787862000096	1.78009125443117	0.095971169226424	0.275611598206197	-8.8279020089408
HAVANA	transcript	ENSG00000111834.12	protein_coding	RSPH4A	2	ENST00000229554.9	protein_coding	RSPH4A-002	0.081037048453101	-0.017331580853581	-1.64716240179742	0.100155847054363	0.156226738267082	-6.19445790536326	0.313317096626959	0.00624141026014897	4.51805512338546	0.000440546251590941	0.00532619550529427	-3.54565003507921
HAVANA	transcript	ENSG00000111834.12	protein_coding	RSPH4A	2	ENST00000368580.4	protein_coding	RSPH4A-001	0.00777276711270623	0.00391365243068193	0.992436964997199	0.321466653018232	0.42766573017104	-7.0547304918515	0.00377704228888277	-0.000201442255407081	-1.14904518498107	0.269097033136235	0.518849275087757	-9.68441568343007
HAVANA	transcript	ENSG00000153975.9	protein_coding	ZUFSP	2	ENST00000485498.1	processed_transcript	ZUFSP-004	0.611971812611858	0.109091361555808	3.05310518998037	0.00238605249021693	0.00499027286742862	-2.93221515118222	1.11796576794811	0.0125860034922211	3.42389554214546	0.00392116561580598	0.0267240027491134	-5.76609646154354
HAVANA	transcript	ENSG00000153975.9	protein_coding	ZUFSP	2	ENST00000368576.7	protein_coding	ZUFSP-001	1.58103703117719	0.3583416266582	8.21258426347384	1.87822152337628e-15	1.40768439377714e-14	24.0506416671113	2.41975134339979	0.00622121750883235	2.24342986132865	0.0409198421517605	0.150449426379567	-8.05024712874909
HAVANA	transcript	ENSG00000153975.9	protein_coding	ZUFSP	2	ENST00000368573.5	protein_coding	ZUFSP-002	0.171221436083503	0.0604203541006502	3.46939569993615	0.000566929428778249	0.00128783111071675	-1.60414924055451	0.0303195634814789	0.00115834968610122	1.63995345544908	0.122473432634015	0.325881185962101	-9.04107880219644
HAVANA	transcript	ENSG00000153975.9	protein_coding	ZUFSP	2	ENST00000471919.1	processed_transcript	ZUFSP-003	0.502694641026885	0.0738404108607389	2.7337421295689	0.00648495496783574	0.0127251726532517	-3.84023240707482	0.653713942529977	0.00485314021897781	2.41786249720121	0.029261999338181	0.118058876255285	-7.73403120626723
HAVANA	transcript	ENSG00000196911.10	protein_coding	KPNA5	2	ENST00000413340.5	protein_coding	KPNA5-002	1.28318731956651	0.3508302282734	6.81754009441874	2.68970068396505e-11	1.32470709027636e-10	14.6521262273888	0.851291851665648	-0.009986311719708	-2.44445369225485	0.0277888412958753	0.113760924309725	-7.68491266560868
HAVANA	transcript	ENSG00000196911.10	protein_coding	KPNA5	2	ENST00000368564.6	protein_coding	KPNA5-001	2.11928934704947	0.40532775474806	7.03414376736941	6.66189127705224e-12	3.48907830186788e-11	16.0190344393747	3.928701192952	0.0255536107608049	7.88929103317105	1.25940547408975e-06	0.000113763212299808	2.56701009017591
HAVANA	transcript	ENSG00000196911.10	protein_coding	KPNA5	2	ENST00000356348.6	protein_coding	KPNA5-003	1.21003923769401	0.386867139192346	5.32747996704914	1.5114194859246e-07	5.0768663493452e-07	6.24367455814165	0.580778330312196	-0.0176736792291963	-3.99646901917729	0.00123696050080083	0.0113539576120888	-4.60123581730305
HAVANA	transcript	ENSG00000183807.7	protein_coding	FAM162B	2	ENST00000368557.5	protein_coding	FAM162B-001	1.19942909875085	0.216411075466661	4.67194690351884	3.84491923214634e-06	1.11540928629879e-05	3.1262393591251	2.32269710944064	0.00132827617349936	0.428486598830778	0.674579501449532	0.905013953638776	-10.2622511739561
HAVANA	transcript	ENSG00000173612.9	protein_coding	GPRC6A	2	ENST00000310357.7	protein_coding	GPRC6A-001	1.93957212009267e-05	-4.70478753600301e-05	-0.227522390172664	0.820110992690324	0.885184718331082	-7.52048643907157	0.00789465132390457	-5.25136968146583e-05	-0.268914904372806	0.791775096606272	0.99746499344028	-10.3212031954586
HAVANA	transcript	ENSG00000173612.9	protein_coding	GPRC6A	2	ENST00000368549.7	protein_coding	GPRC6A-002	3.37523421773486e-05	-3.9915271252125e-05	-0.190288444429103	0.84916069556094	0.907055077295269	-7.5282584528719	0.0233623954855245	-0.000311014337953117	-0.859520233175683	0.404008725741261	0.66926913259016	-9.97465940670739
HAVANA	transcript	ENSG00000173612.9	protein_coding	GPRC6A	2	ENST00000530250.1	protein_coding	GPRC6A-003	0.000318991682589745	-0.000177953393259008	-0.559953563892431	0.575763038680498	0.681923221765254	-7.38973919196283	0.036463195539201	0.00113105706994583	2.8538348768878	0.0123764612049234	0.062912930498208	-6.90410940896402
HAVANA	transcript	ENSG00000185002.9	protein_coding	RFX6	2	ENST00000487683.5	retained_intron	RFX6-002	0.00440331319682689	0.00374479151027554	2.3207404965382	0.0207040938357303	0.0373303849992951	-4.86988944698535	0.0127423738399914	0.000202798365593416	0.57612376924058	0.573345857648375	0.832398994743182	-10.1843710120906
HAVANA	transcript	ENSG00000185002.9	protein_coding	RFX6	2	ENST00000332958.2	protein_coding	RFX6-001	0.0154604720432516	-0.00182166038417495	-0.710150635004286	0.477943325296197	0.590052672183856	-7.29450422097546	0.0424941275583322	0.000933836563952071	2.15058003048522	0.0487792060686421	0.170693808506962	-8.21390264504345
HAVANA	transcript	ENSG00000185002.9	protein_coding	RFX6	2	ENST00000471966.1	processed_transcript	RFX6-003	0.0072951895259185	-0.000104203595065564	-0.0299261379342944	0.976137956259926	0.998191484824347	-7.5459019806661	0.0217288228235956	0.00148997642218941	1.62480547625071	0.125687057005987	0.326762104409075	-9.0634123050444
HAVANA	transcript	ENSG00000217089.1	processed_pseudogene	RPS29P13	1	ENST00000402041.1	processed_pseudogene	RPS29P13-001	0.000251240123635564	0.000199831928697229	0.220097338455142	0.825885594611756	0.889458046807545	-7.52214685983236	0	0	0	1	1	-10.3597524836655
ENSEMBL	transcript	ENSG00000200248.1	rRNA	RNA5SP214	3	ENST00000363378.1	rRNA	RNA5SP214-201	0	0	0	1	1	-7.54634944069386	0	0	0	1	1	-10.3597524836655
HAVANA	transcript	ENSG00000170162.13	protein_coding	VGLL2	2	ENST00000352536.7	protein_coding	VGLL2-001	0.00593723660271472	0.00746866669415514	2.07951471425813	0.0380813951261364	0.0651702567890508	-5.39509278413979	0.000850912429697218	-4.53819962505183e-05	-0.642578040626584	0.530505077729901	0.792807361647416	-10.1421724339612
HAVANA	transcript	ENSG00000170162.13	protein_coding	VGLL2	2	ENST00000326274.5	protein_coding	VGLL2-002	0.000656948489938461	0.000419460660274959	0.54623060250895	0.585152197272974	0.69045006804366	-7.39731904780699	0	0	0	1	1	-10.3597524836655
HAVANA	transcript	ENSG00000047936.10	protein_coding	ROS1	2	ENST00000368508.7	protein_coding	ROS1-001	0.508245987791827	0.483885094712283	12.6654109235745	4.6072199430122e-32	2.1160464605224e-30	61.8973147372798	0.707006513233789	0.0021898439448163	1.22307764464602	0.240762767077116	0.493554373740185	-9.59885659652097
HAVANA	transcript	ENSG00000047936.10	protein_coding	ROS1	2	ENST00000368507.7	protein_coding	ROS1-002	0.476008941507925	0.393874488683052	10.9099791806327	5.40149785043239e-25	1.11855306213708e-23	45.7589488799489	0.862219971073192	0.00697692688370998	3.61058849950058	0.00268829120217436	0.0201596696763782	-5.38703276040774
HAVANA	transcript	ENSG00000047936.10	protein_coding	ROS1	2	ENST00000403284.2	protein_coding	ROS1-003	0.263859288887371	0.374122069752063	11.7642433928858	2.31664043912602e-28	6.94454775798927e-27	53.4434271343014	0.296964219889274	0.0037926286334819	1.27756773007436	0.221433192075396	0.468389130529753	-9.53311397631861
ENSEMBL	transcript	ENSG00000251814.1	misc_RNA	RN7SKP18	3	ENST00000516005.1	misc_RNA	RN7SKP18-201	0.000254746286681439	-0.000344146852700926	-0.516663504393947	0.605620568560176	0.708747986338351	-7.41301200343324	0.133675992147005	0.00305726124656316	1.12079937977039	0.280552350596284	0.531842763155216	-9.71588815683949
ENSEMBL	transcript	ENSG00000222713.1	misc_RNA	RN7SKP51	3	ENST00000410781.1	misc_RNA	RN7SKP51-201	0.00212232538432646	0.002633932262763	1.10882499448379	0.26804119010448	0.367350681990496	-6.93281073049141	0.392205218844858	0.00463260818155142	1.55057448892743	0.142502411404684	0.349651726080807	-9.17075047300111
HAVANA	transcript	ENSG00000282218.1	protein_coding	RP1-179P9.3	2	ENST00000467125.1	protein_coding	RP1-179P9.3-001	0.216030950452546	0.252787270501344	8.23444859962968	1.59961702075015e-15	1.20828104407489e-14	24.2087610621381	0.170626944828232	0.000121527648616363	0.0462267129901327	0.963758758417233	1	-10.3586106076032
HAVANA	transcript	ENSG00000219703.1	processed_pseudogene	RAP1BP3	1	ENST00000407180.1	processed_pseudogene	RAP1BP3-001	0.0015826297072004	0.00103472634494921	0.654532807114407	0.513070944117684	0.623895843365211	-7.33239132162787	0	0	0	1	1	-10.3597524836655
HAVANA	transcript	ENSG00000226181.1	antisense	RP1-92C8.3	1	ENST00000415736.1	antisense	RP1-92C8.3-001	0.000763245044343876	0.00264778946803794	1.88912655702053	0.0594559336819398	0.0977364220672382	-5.76963050636154	0	0	0	1	1	-10.3597524836655
HAVANA	transcript	ENSG00000164465.18	protein_coding	DCBLD1	2	ENST00000528138.5	processed_transcript	DCBLD1-009	0.0441000945862768	0.000253844807496161	0.0323812684147576	0.974180981578569	0.996885685124976	-7.54582555016774	0.0376251962039687	0.00140521614487712	1.77197469523906	0.0973557525278407	0.278403466365772	-8.84056140817757
HAVANA	transcript	ENSG00000164465.18	protein_coding	DCBLD1	2	ENST00000525483.5	processed_transcript	DCBLD1-010	0.000729811021397557	-0.000711880527521169	-0.853246959645627	0.393932805763997	0.505403707734653	-7.182866126705	0.0120774282495077	-0.00027605550284589	-0.500481887139088	0.624229216772243	0.87045663260003	-10.2270357556924
HAVANA	transcript	ENSG00000164465.18	protein_coding	DCBLD1	2	ENST00000533950.1	processed_transcript	DCBLD1-011	0.00459658778826478	0.000875853907234888	0.211455783929854	0.832618187998562	0.894491942105887	-7.52400997059771	0	0	0	1	1	-10.3597524836655
HAVANA	transcript	ENSG00000164465.18	protein_coding	DCBLD1	2	ENST00000528162.1	processed_transcript	DCBLD1-012	0.0740294042410978	0.00765139950270244	0.631515456661842	0.527993476760067	0.637946516430542	-7.34716892948131	0.0775755362569683	-0.00151044813237649	-1.10976036143621	0.285127598408985	0.537218531325452	-9.72800931748997
HAVANA	transcript	ENSG00000164465.18	protein_coding	DCBLD1	2	ENST00000296955.12	protein_coding	DCBLD1-002	0.025302780983333	0.00331781662443412	0.43861121584379	0.661133594308158	0.757019305190679	-7.45024828596146	0.0488830090133812	-1.401772523854e-05	-0.00797558658964276	0.993744917350613	1	-10.3597184906896
HAVANA	transcript	ENSG00000164465.18	protein_coding	DCBLD1	2	ENST00000338728.9	protein_coding	DCBLD1-001	0.877763714110245	0.247300148576233	7.90337652676207	1.75867818875307e-14	1.19589873318428e-13	21.8490635849655	1.79815463336609	0.00450588657285309	3.14680173570192	0.00686661885320025	0.0405954457003326	-6.3242372952707
HAVANA	transcript	ENSG00000164465.18	protein_coding	DCBLD1	2	ENST00000533453.5	retained_intron	DCBLD1-008	0.365752355985958	0.0887114289171008	4.8782533322126	1.44284790475034e-06	4.38122421185535e-06	4.06739544623152	0.494251316649375	0.00453290123145097	5.23781950164935	0.00011113384642779	0.00199881920942447	-2.12359411441689
HAVANA	transcript	ENSG00000164465.18	protein_coding	DCBLD1	2	ENST00000481630.1	processed_transcript	DCBLD1-003	0.238762552776915	0.106475492541279	3.07503793796138	0.0022204284247268	0.00466508929492057	-2.8663073650796	0.186065184025039	-0.00381126294134654	-1.34778722111436	0.198361716978743	0.436454434013647	-9.44504526422242
HAVANA	transcript	ENSG00000164465.18	protein_coding	DCBLD1	2	ENST00000424717.6	nonsense_mediated_decay	DCBLD1-013	0.0168867406286827	-0.0160911507156922	-2.0806060784024	0.0379808521044397	0.0650055555373818	-5.39284393915573	0.0370680721092412	0.00090836943364241	0.988018585569119	0.339308140962801	0.598859052960025	-9.85485622997292
HAVANA	transcript	ENSG00000164465.18	protein_coding	DCBLD1	2	ENST00000534777.5	processed_transcript	DCBLD1-014	0.100617823908024	0.102220053843163	6.11333643615819	1.97291051142329e-09	8.04722996351676e-09	10.4568042099221	0.157715238661056	0.00160671743665732	0.656035305019881	0.522052785705064	0.78494726337636	-10.1330967151744
HAVANA	transcript	ENSG00000164465.18	protein_coding	DCBLD1	2	ENST00000478345.1	processed_transcript	DCBLD1-007	0.00185088624305882	0.000321266270053466	0.177054781297215	0.859537387731427	0.914538767284785	-7.53068716390763	0.0525072260116964	0.00105151476940204	0.701131453170319	0.494295033615424	0.759167854929567	-10.1013954438809
HAVANA	transcript	ENSG00000164465.18	protein_coding	DCBLD1	2	ENST00000487076.1	processed_transcript	DCBLD1-004	0.345645537368594	-0.0683825705209229	-2.30673390618013	0.0214794157818738	0.038609605129432	-4.9019278290216	0.398521601883899	0.00312786278860278	1.14641332390533	0.270149197049085	0.520048510307966	-9.68737585115117
ENSEMBL	transcript	ENSG00000207461.1	snRNA	RNU6-253P	3	ENST00000384730.1	snRNA	RNU6-253P-201	0.00247532822142328	-0.000836046773056721	-0.162529028417627	0.87095523563857	0.923016423753051	-7.53315157779673	0	0	0	1	1	-10.3597524836655
HAVANA	transcript	ENSG00000047932.13	protein_coding	GOPC	2	ENST00000368498.6	protein_coding	GOPC-002	2.00730433666056	0.348613545938075	5.92808998232246	5.73322815208417e-09	2.22979304612955e-08	9.41818426232507	3.45478449626207	0.00723582664582485	2.13866790416249	0.0498833790313487	0.173356766212474	-8.2346432988046
HAVANA	transcript	ENSG00000047932.13	protein_coding	GOPC	2	ENST00000052569.10	protein_coding	GOPC-001	1.44551413380838	0.130756359308817	2.26576245850094	0.0238946886667292	0.0425681973801077	-4.99455490710499	1.77699707298233	-0.000933639597331027	-0.358594648512191	0.725053994149281	0.94615273959834	-10.2913363990495
ENSEMBL	transcript	ENSG00000047932.13	protein_coding	GOPC	3	ENST00000535237.2	protein_coding	GOPC-201	0.0517439452805567	-0.0161423283813294	-0.814430492182385	0.415787878727298	0.527875156381452	-7.2151639380363	0.0801910405400207	-0.00120325468896873	-1.00437155080621	0.33162975369805	0.59008401848692	-9.83855775259039
HAVANA	transcript	ENSG00000218233.1	unitary_pseudogene	NEPNP	2	ENST00000404786.1	unitary_pseudogene	NEPNP-001	0.0218946588022102	0.00298884650319441	0.776499841753804	0.437822771962301	0.550282524562713	-7.24527604378225	0.0874079838212575	0.00095760442352443	1.43606246358921	0.172159153717115	0.396899313881284	-9.32917898094591
HAVANA	transcript	ENSG00000153989.7	protein_coding	NUS1	2	ENST00000368494.3	protein_coding	NUS1-001	1.87917427218434	0.56886969993845	11.6108274273133	9.55574092678911e-28	2.67052302770892e-26	52.0385973932425	3.15377550962723	0.00501068137643391	1.48333160317625	0.159346442135823	0.377035460225095	-9.26486463329407
HAVANA	transcript	ENSG00000196376.10	protein_coding	SLC35F1	2	ENST00000360388.8	protein_coding	SLC35F1-001	0.990243871863252	0.248232989742812	3.56755380410768	0.00039518226463503	0.000915218270459515	-1.26743446859281	2.3474429759124	0.0108596089121228	1.94184507148545	0.071796106957389	0.22521971317123	-8.56815702398072
ENSEMBL	transcript	ENSG00000196376.10	protein_coding	SLC35F1	3	ENST00000621341.1	protein_coding	SLC35F1-201	2.1531198159916	0.543263210524971	6.27757421005678	7.49356733699837e-10	3.19365916112403e-09	11.4005795627684	3.55414263330812	0.00360329644012251	0.577081964807229	0.572715428606524	0.831815699553481	-10.1837937106497
HAVANA	transcript	ENSG00000230202.1	processed_pseudogene	RP11-632C17__A.1	2	ENST00000443998.1	processed_pseudogene	RP11-632C17__A.1-001	0.529706258666262	0.113020730576686	2.82625714277089	0.00489896534576385	0.00980002601469642	-3.58716972395672	1.25241693091436	0.0274074590619816	8.83174728471636	3.18915447185539e-07	5.36840696985733e-05	4.01695288776025
HAVANA	transcript	ENSG00000216809.1	processed_pseudogene	RP11-57K17.1	1	ENST00000407450.1	processed_pseudogene	RP11-57K17.1-001	0.380592398413034	-0.105634059761777	-5.18071394113852	3.21678706784993e-07	1.04542918740372e-06	5.51372484555475	0.81080703231911	0.0100825507091752	6.7138172533159	8.1612861792994e-06	0.000355552613548285	0.601589820724232
HAVANA	transcript	ENSG00000111860.13	protein_coding	CEP85L	2	ENST00000368491.7	protein_coding	CEP85L-001	0.356262916842685	0.0411904583136824	1.10205786920674	0.270969148827402	0.370680708213662	-6.94026757896639	1.05416147291639	0.0166658000481832	4.37480222788842	0.00058353013009921	0.00654378556239245	-3.83406052310363
ENSEMBL	transcript	ENSG00000111860.13	protein_coding	CEP85L	3	ENST00000368488.9	protein_coding	CEP85L-201	1.26313326012794	0.23529418450261	5.23150103009593	2.48182991148209e-07	8.15778762678156e-07	5.76425258989608	1.78436081485368	-0.00143193353209415	-0.206669811214009	0.839135224964279	1	-10.3369605299625
HAVANA	transcript	ENSG00000111860.13	protein_coding	CEP85L	2	ENST00000434604.5	protein_coding	CEP85L-008	0.959926209958045	0.333206785418659	5.47386211143745	6.99248491352104e-08	2.43177790819199e-07	6.98980073159359	1.88739108392059	0.0175599857299428	2.90479147088336	0.0111758414035755	0.0583220852674024	-6.80425788417623
HAVANA	transcript	ENSG00000111860.13	protein_coding	CEP85L	1	ENST00000360290.7	protein_coding	CEP85L-007	0.615567051513458	0.148862775708668	4.19147176693523	3.28010437883064e-05	8.60630902346442e-05	1.07968015907039	0.767116239506704	0.0015730793808223	0.359683049532684	0.724256988530539	0.9454958318965	-10.2909222955497
HAVANA	transcript	ENSG00000111860.13	protein_coding	CEP85L	1	ENST00000392500.7	protein_coding	CEP85L-003	0.00998810570036579	-0.00354416162287537	-0.610499510656899	0.541809634921781	0.650880632734618	-7.36020034712296	0.0513592716783262	-0.000581786407835591	-0.442047857286977	0.66496147773165	0.897387350663987	-10.2560235183663
HAVANA	transcript	ENSG00000111860.13	protein_coding	CEP85L	2	ENST00000419517.2	protein_coding	CEP85L-009	0.020199946695439	-0.0123877719893618	-0.865230990770123	0.38732886607798	0.498472484912704	-7.17259176992321	0	0	0	1	1	-10.3597524836655
HAVANA	transcript	ENSG00000111860.13	protein_coding	CEP85L	2	ENST00000483035.5	retained_intron	CEP85L-010	0.759830213082313	0.0514305993962757	1.58990014556894	0.112492284767007	0.173144652618285	-6.2865847089464	1.33206701989644	0.00681778008318893	3.00214420818089	0.00919113284481096	0.0503932051403644	-6.61222447240753
HAVANA	transcript	ENSG00000111860.13	protein_coding	CEP85L	2	ENST00000472713.1	processed_transcript	CEP85L-006	0.78578149391264	-0.00228155808880257	-0.0481845343559131	0.961588504557493	0.988226211047566	-7.54518941500328	0.963202196052064	-0.00708560656398756	-0.916231212175061	0.374498969003157	0.637408186814791	-9.92361449310859
HAVANA	transcript	ENSG00000111860.13	protein_coding	CEP85L	2	ENST00000476150.5	processed_transcript	CEP85L-002	0.364420690149318	0.131011025812032	5.04561295819381	6.34767411903234e-07	1.99987876278184e-06	4.85798552936279	0.483805489324116	0.00353405068694087	1.33930639626592	0.201040967795579	0.440302873488767	-9.4558780377998
HAVANA	transcript	ENSG00000111860.13	protein_coding	CEP85L	2	ENST00000462101.1	processed_transcript	CEP85L-004	0.0059758418660802	0.0026018066892521	0.274235354546011	0.784017542347793	0.857902265251349	-7.50877718422255	0	0	0	1	1	-10.3597524836655
HAVANA	transcript	ENSG00000111860.13	protein_coding	CEP85L	2	ENST00000489276.1	processed_transcript	CEP85L-005	0.200784425346808	0.0785964610031486	4.08439860157842	5.14914328170076e-05	0.00013226898838408	0.651708704948455	0.470932867481892	0.00104926424802681	0.33372220510726	0.743355528323965	0.960660469023	-10.3004631807749
HAVANA	transcript	ENSG00000169075.7	processed_pseudogene	RP3-509L4.3	1	ENST00000469424.1	processed_pseudogene	RP3-509L4.3-001	0.00186547831801528	0.00197419572804135	1.98378888635229	0.0478283365232613	0.0801688036073212	-5.58782886779334	1.3910275823268	0.0120984740700156	3.63473469808202	0.00256033961367348	0.0194399038641118	-5.33790478715346
HAVANA	transcript	ENSG00000198523.5	protein_coding	PLN	2	ENST00000357525.5	protein_coding	PLN-001	0.480532154627351	-0.0347460444570976	-0.522141419613358	0.601804173924525	0.705458501073465	-7.41017037948616	1.16077300478905	0.00873543382320755	2.78129357550838	0.0143055530872669	0.0700999977241505	-7.04538376114875
HAVANA	transcript	ENSG00000217330.1	processed_pseudogene	SSXP10	2	ENST00000402595.1	processed_pseudogene	SSXP10-001	0.00627747076732732	0.0107942517387739	0.99385093706633	0.320778373446214	0.42692065747754	-7.05333002074819	1.49505472752924	0.00870931929711131	2.6615555683307	0.0181466324124846	0.083604785765691	-7.27607033924455
HAVANA	transcript	ENSG00000225549.3	transcribed_processed_pseudogene	RP11-210H10__A.1	2	ENST00000429807.2	processed_transcript	RP11-210H10__A.1-002	0.0376208521868995	0.000394225699493867	0.0809616856318469	0.935504968270853	0.969970784855692	-7.54307445425466	0.116994544595044	0.00127444350179024	0.981428404945307	0.34243789960522	0.602315647307983	-9.86135835482838
HAVANA	transcript	ENSG00000225549.3	transcribed_processed_pseudogene	RP11-210H10__A.1	1	ENST00000404721.2	transcribed_processed_pseudogene	RP11-210H10__A.1-001	0.0191950455744876	-0.00579946730310144	-0.689411408487475	0.490885690682424	0.602573320333154	-7.30899226137267	0.0251572485426477	-0.000297226928559692	-0.398588709545587	0.69599083604924	0.922761924227277	-10.2753117838336
HAVANA	transcript	ENSG00000111877.17	protein_coding	MCM9	2	ENST00000316316.10	protein_coding	MCM9-002	0.166738472061002	0.0620611551304652	3.05781876907506	0.00234952955000087	0.00491881026252594	-2.91808919676556	0.177087804440051	0.000764574537513823	0.39818122888665	0.696284565248746	0.922976410767633	-10.2754834117087
ENSEMBL	transcript	ENSG00000111877.17	protein_coding	MCM9	3	ENST00000619706.4	protein_coding	MCM9-201	0.718846755467919	0.258683457429084	8.16595319601806	2.64246902766877e-15	1.94982094079032e-14	23.7144825820197	1.17218955165644	0.0084227014643019	4.51339146801448	0.000444581437561215	0.00536271944555029	-3.55501644077206
HAVANA	transcript	ENSG00000111877.17	protein_coding	MCM9	1	ENST00000458674.2	protein_coding	MCM9-008	0.123006491532708	0.0288689774873533	1.60666155621765	0.108762838301727	0.168048023743712	-6.2599518698304	0.0752586744290007	0.000922476237192028	0.602071903186744	0.556403359785856	0.816821168445687	-10.1684146022654
HAVANA	transcript	ENSG00000111877.17	protein_coding	MCM9	2	ENST00000505485.1	processed_transcript	MCM9-006	0.25359439132258	0.0682516048992854	3.32906764603644	0.000935977820652643	0.00206586079925128	-2.06996008913676	0.610646107366319	-0.000433864315538599	-0.147785604021774	0.88454275070134	1	-10.3480896788622
HAVANA	transcript	ENSG00000111877.17	protein_coding	MCM9	2	ENST00000368478.2	processed_transcript	MCM9-007	0.458812504609565	0.225151987358025	6.63546016105632	8.46422599888421e-11	3.96616484606845e-10	13.5305405605449	0.977723190142053	0.0073913844150527	1.26728700193794	0.224983193133754	0.473192664648155	-9.54569393305325
HAVANA	transcript	ENSG00000111877.17	protein_coding	MCM9	2	ENST00000436788.2	retained_intron	MCM9-003	0.131661004988262	0.0458673272476254	6.11299254756949	1.97687033208731e-09	8.06213754849589e-09	10.4548506132895	0.167109068676756	0.00133050803082112	2.62538591410384	0.0194914423361729	0.0881758503473535	-7.34507949596288
HAVANA	transcript	ENSG00000111877.17	protein_coding	MCM9	2	ENST00000316068.7	protein_coding	MCM9-001	0.174107100011598	0.0478280997741754	3.14750350940643	0.00174546258402673	0.00371805353648427	-2.64532223665472	0.345801205162922	0.00289941040365675	1.7609752841445	0.0992602548821412	0.282100232187069	-8.85765758269464
HAVANA	transcript	ENSG00000111877.17	protein_coding	MCM9	2	ENST00000425154.6	protein_coding	MCM9-004	0.177719267792976	0.0205322804651143	1.05448590677809	0.292172130175363	0.394876425270651	-6.99140584761173	0.241978037476423	0.00175857870097442	1.07848533206639	0.298392232438889	0.552666424931027	-9.76179844815052
HAVANA	transcript	ENSG00000111877.17	protein_coding	MCM9	2	ENST00000505446.1	protein_coding	MCM9-005	0.177087508212145	-0.0220108973213503	-0.886879946950549	0.375571879545418	0.486191143466252	-7.15366917262826	0.0901493375219041	0.00113820299417	0.675377133092828	0.510039742363393	0.773641274615696	-10.1197422237486
HAVANA	transcript	ENSG00000111875.7	protein_coding	ASF1A	2	ENST00000229595.5	protein_coding	ASF1A-001	1.79609736645908	0.206548658386495	4.21652446079722	2.94746646756492e-05	7.77434599470315e-05	1.18130588522387	2.76832558410305	0.00557662625907757	1.78620638780445	0.0949395348799294	0.273641053390022	-8.8183397091825
HAVANA	transcript	ENSG00000111875.7	protein_coding	ASF1A	2	ENST00000511766.2	retained_intron	ASF1A-003	0.402881525479236	0.217514366167285	6.74438629988247	4.27584399566767e-11	2.06611625912224e-10	14.1984723514954	0.626171580632944	-0.000588072342670533	-0.1816992611019	0.858328619711781	1	-10.3421295431686
HAVANA	transcript	ENSG00000253194.1	antisense	RP11-351A11.1	2	ENST00000518570.1	antisense	RP11-351A11.1-001	0.141976038944518	0.0279733910020645	1.52186502358236	0.12867796332555	0.195007342578762	-6.39184856643496	0.350497759764006	0.00218010015685608	0.682546289341936	0.505627955699424	0.769766758336563	-10.1146997199787
HAVANA	transcript	ENSG00000111879.18	protein_coding	FAM184A	2	ENST00000521043.5	protein_coding	FAM184A-011	0.0746277466103865	-0.00853005345341662	-0.639979752965797	0.522480249934726	0.632775837782696	-7.34179607149659	0.321040921193105	0.00804426107459222	1.79433728545028	0.0935830473991709	0.27089989190979	-8.80559286918064
HAVANA	transcript	ENSG00000111879.18	protein_coding	FAM184A	2	ENST00000517987.5	protein_coding	FAM184A-012	0.743087581219112	-0.0797310860187676	-1.69881709194123	0.0899785882795906	0.141987683263088	-6.10858747666596	0.085956848207173	-0.00223778325713618	-1.12438867755817	0.279076659806474	0.530119626150136	-9.71192526289354
ENSEMBL	transcript	ENSG00000111879.18	protein_coding	FAM184A	3	ENST00000621231.4	protein_coding	FAM184A-202	0.000770813444701567	-0.000314233830139034	-0.223688915015602	0.823091157852027	0.887423908649587	-7.52135057364369	0	0	0	1	1	-10.3597524836655
HAVANA	transcript	ENSG00000111879.18	protein_coding	FAM184A	2	ENST00000338891.11	protein_coding	FAM184A-001	0.469640698095827	0.19790045802259	4.64774207222693	4.30342666330191e-06	1.24244051570503e-05	3.01825545663382	1.21742569375157	0.00781376970827885	2.0917774327448	0.0544582638669178	0.184636815227905	-8.31569589224203
HAVANA	transcript	ENSG00000111879.18	protein_coding	FAM184A	2	ENST00000482219.6	retained_intron	FAM184A-005	0.611863914397207	-0.0414944709821828	-1.45254113120181	0.146981330958467	0.219202674604032	-6.494414819886	1.27856951010106	0.00893056755311271	4.62030429290245	0.000360932209131318	0.00461094245788942	-3.34071659132625
HAVANA	transcript	ENSG00000111879.18	protein_coding	FAM184A	2	ENST00000481884.6	protein_coding	FAM184A-004	0.0402993005084136	0.0463236136446728	1.94357508486965	0.0525100097504378	0.0872825230824131	-5.66613003759477	0.013844245265634	0.000949319675357759	1.61972393331774	0.126781247726625	0.326847648903509	-9.07087217872111
HAVANA	transcript	ENSG00000111879.18	protein_coding	FAM184A	2	ENST00000475529.6	nonsense_mediated_decay	FAM184A-002	0.417875257671637	0.075282425647874	1.57301175850889	0.116351539614	0.17835382046442	-6.31313966887042	0.488164059072245	-0.00807696177349561	-1.54678163133213	0.143410713681197	0.351212055966981	-9.17613919930679
HAVANA	transcript	ENSG00000111879.18	protein_coding	FAM184A	2	ENST00000352896.9	protein_coding	FAM184A-007	0.725082732078754	0.061385623179721	1.5710980439367	0.116795355964059	0.178955938807908	-6.316131045671	1.48372561654749	-0.00225794208026348	-0.501390357879562	0.623605419062597	0.87045663260003	-10.226557617435
ENSEMBL	transcript	ENSG00000111879.18	protein_coding	FAM184A	3	ENST00000617072.4	protein_coding	FAM184A-201	0.333485957716182	0.0616510905851123	1.38732926675889	0.165962267496541	0.243636890109823	-6.58656939981473	0.522009911992964	0.0129198868282469	2.01444189047238	0.0628547519233388	0.204633079653065	-8.44723601195763
HAVANA	transcript	ENSG00000111879.18	protein_coding	FAM184A	2	ENST00000368475.8	protein_coding	FAM184A-009	0.274199466220073	-0.0652695147723589	-1.55223336703894	0.121242013918538	0.184995756830611	-6.34542594187974	0.526670770978979	-0.00612870926547035	-1.02670069333912	0.321347131595077	0.578834421496252	-9.81592772562239
HAVANA	transcript	ENSG00000111879.18	protein_coding	FAM184A	2	ENST00000368472.6	protein_coding	FAM184A-003	0.633368184979368	-0.098684819988337	-2.54873029273474	0.0111107001789515	0.020997697985943	-4.32175994667238	0.601138428832056	0.00371400508478129	0.90273805418883	0.381383560974719	0.644775585606584	-9.93602423206058
HAVANA	transcript	ENSG00000111879.18	protein_coding	FAM184A	2	ENST00000521531.5	protein_coding	FAM184A-008	1.0041651291502	0.161335287797885	2.39460548437023	0.0170071487966189	0.0311533145153369	-4.69779472254675	2.48633356055295	0.0203766865769829	7.21726217297289	3.58522815599452e-06	0.000211113623653253	1.46549866893776
HAVANA	transcript	ENSG00000111879.18	protein_coding	FAM184A	1	ENST00000522284.5	protein_coding	FAM184A-010	0.734420040445859	0.0683930562502774	1.91060010654728	0.0566302865608116	0.0935014938552865	-5.72915777173786	1.2750528394343	0.0038369520323953	1.4279615726799	0.174438415881105	0.400359082812658	-9.34004448978031
HAVANA	transcript	ENSG00000111879.18	protein_coding	FAM184A	2	ENST00000448815.2	protein_coding	FAM184A-006	0.468379022182739	0.276249491756545	7.87883552810044	2.09458468951512e-14	1.41422983171434e-13	21.6771268005494	0.930340163728827	0.0181260092354919	2.41375071536541	0.0294963153165242	0.118732469244177	-7.74160602847588
ENSEMBL	transcript	ENSG00000222649.1	misc_RNA	Y_RNA	3	ENST00000410717.1	misc_RNA	Y_RNA.612-201	0.0404813600889902	-0.0417339107509118	-1.4608145396787	0.144697329285739	0.216229785324275	-6.48242318023869	2.64033554325068	-0.0147463196154896	-0.839053483127791	0.415027716192086	0.680561751952026	-9.9923588317954
ENSEMBL	transcript	ENSG00000207982.1	miRNA	MIR548B	3	ENST00000385247.1	miRNA	MIR548B-201	2.30713455525065	-0.105142168454923	-1.03285183548561	0.302174852430483	0.406168093317772	-7.01391878422111	0.349737504848612	-0.00861574983326983	-0.920175753671513	0.372502494038294	0.635223508248634	-9.91995568259262
HAVANA	transcript	ENSG00000220139.1	processed_pseudogene	RP3-354N19.1	2	ENST00000402519.1	processed_pseudogene	RP3-354N19.1-001	0.0122106606804618	0.0134513106722859	1.44751649659386	0.14838189496702	0.221002833318407	-6.50166466212822	0	0	0	1	1	-10.3597524836655
HAVANA	transcript	ENSG00000111885.6	protein_coding	MAN1A1	2	ENST00000368468.3	protein_coding	MAN1A1-001	1.3776562869022	0.300752875718445	5.61981132337764	3.18711646203978e-08	1.14773428937275e-07	7.75153385418864	2.68483580222984	0.00736281432168637	2.17552511498572	0.0465400227373734	0.164989424238583	-8.17027779043952
HAVANA	transcript	ENSG00000216316.1	processed_pseudogene	RP3-354N19.3	1	ENST00000406333.1	processed_pseudogene	RP3-354N19.3-001	0.588496204857257	0.230371559212232	5.56414331253197	4.30950529275219e-08	1.53072219133816e-07	7.45890573124569	1.09967184351783	0.0138819577886041	4.87650175075928	0.000220166859875938	0.00324473986197835	-2.83115732544803
ENSEMBL	transcript	ENSG00000200732.1	snRNA	RNU6-194P	3	ENST00000363862.1	snRNA	RNU6-194P-201	0.0075071005561894	0.0159414081721339	1.51849516973675	0.12952455280381	0.196145053914452	-6.39694389317827	0.824650001721923	0.0149065691792661	1.10936614258793	0.285292013220444	0.537389676851788	-9.72844031060307
ENSEMBL	transcript	ENSG00000265725.1	miRNA	MIR3144	3	ENST00000579460.1	miRNA	MIR3144-201	0.439719856163952	-0.221699249658715	-2.75277304298039	0.00612515398805335	0.0120672456759693	-3.78884295385728	0.0680886425145834	-0.00155631182890476	-0.503383792005659	0.622237682171388	0.87045663260003	-10.2255055156385
ENSEMBL	transcript	ENSG00000206857.1	snRNA	RNU6-214P	3	ENST00000384130.1	snRNA	RNU6-214P-201	0.00642870552397506	-0.00964866682887458	-0.712994698900628	0.476183186602071	0.588378870359401	-7.29248399902742	0.247783013084046	-0.00167370993679105	-0.208577577057512	0.837673012856492	1	-10.3365384346223
ENSEMBL	transcript	ENSG00000200310.1	rRNA	RNA5SP215	3	ENST00000363440.1	rRNA	RNA5SP215-201	0.0177836362996144	0.00582847653263874	0.335532071929314	0.737365141268221	0.820716046532608	-7.4901059691228	0.220031352470041	0.00658626914555291	0.940933106735338	0.362116836162929	0.623753799617448	-9.90047199972581
HAVANA	transcript	ENSG00000216710.1	processed_pseudogene	COX6A1P3	1	ENST00000404167.1	processed_pseudogene	COX6A1P3-001	0.0307234190872553	-0.000415763895617227	-0.0375608255584567	0.970052902972195	0.994049182841855	-7.54564454812614	0.0797482490555282	0.00138037446108015	0.643089124249891	0.53018267521926	0.792515020487448	-10.1418309981031
HAVANA	transcript	ENSG00000146350.13	protein_coding	TBC1D32	2	ENST00000398197.6	processed_transcript	TBC1D32-006	0.524305447387101	0.0175107595069999	0.788585168514639	0.430729951554575	0.543182834539043	-7.23583730198504	0.81226087074558	-0.000112119895301244	-0.0487598045449015	0.961774479847365	1	-10.3584820462976
HAVANA	transcript	ENSG00000146350.13	protein_coding	TBC1D32	2	ENST00000275159.10	protein_coding	TBC1D32-003	0.723311006981348	0.0966951244984328	2.7739855924081	0.00574543759780985	0.011371852759666	-3.73115493466348	1.24411422127151	0.00489502580383832	1.53265498164214	0.146837006816896	0.35682577001704	-9.19612622947887
HAVANA	transcript	ENSG00000146350.13	protein_coding	TBC1D32	2	ENST00000464622.5	nonsense_mediated_decay	TBC1D32-002	1.04552181629982	0.206514000661623	5.69264221408363	2.13966938245583e-08	7.84424495099923e-08	8.13825001717643	1.03701707643692	0.00758943002139189	3.13730096161054	0.00699958539906622	0.0411573442475386	-6.34323659989315
HAVANA	transcript	ENSG00000146350.13	protein_coding	TBC1D32	2	ENST00000398212.6	protein_coding	TBC1D32-005	0.360614521104243	-0.030655157966829	-1.19275301371335	0.233534429207399	0.326833731384869	-6.83655486025632	1.12549232619536	0.00714967512500049	1.88329296136042	0.0798299174870997	0.242873748684791	-8.66377553916843
HAVANA	transcript	ENSG00000146350.13	protein_coding	TBC1D32	2	ENST00000519972.1	retained_intron	TBC1D32-010	0.306171730978749	-0.0744117716080423	-2.38582927144086	0.0174136211555574	0.0318302075293382	-4.71851794873552	0.253666557505551	-0.000453316096553782	-0.138644961193959	0.891633523723875	1	-10.3494868444033
HAVANA	transcript	ENSG00000146350.13	protein_coding	TBC1D32	2	ENST00000368464.7	processed_transcript	TBC1D32-009	1.88836005904138	0.199182860036348	2.97953704941429	0.00302791269972661	0.00623961054600945	-3.1499663290481	4.18620345504291	0.0295791764845232	7.71511214835095	1.64256015635752e-06	0.000131967784046855	2.28708213951226
HAVANA	transcript	ENSG00000146350.13	protein_coding	TBC1D32	2	ENST00000509492.2	nonsense_mediated_decay	TBC1D32-007	0.592747182917672	-0.0124876984622872	-0.371330083304318	0.710549709884577	0.798954585009367	-7.47746625184038	0.930271196281111	0.00514940567208063	2.0500319834112	0.0588533232975829	0.195155792065	-8.38703978881007
HAVANA	transcript	ENSG00000146350.13	protein_coding	TBC1D32	2	ENST00000523345.1	processed_transcript	TBC1D32-008	0.0155816002989075	0.0117828980962941	1.04682086568312	0.295690309628487	0.398835542330198	-6.99943542026543	0.163981349851382	-0.00335371011646407	-0.983957723814344	0.341234288197677	0.601048932113045	-9.85886733422611
HAVANA	transcript	ENSG00000146350.13	protein_coding	TBC1D32	2	ENST00000422369.1	protein_coding	TBC1D32-004	0.97166576301017	0.322052283066257	8.80167543265343	2.23018478776942e-17	2.04144007148112e-16	28.4204318362782	1.70415516083248	0.0158941597335592	3.66932108559657	0.00238767882377172	0.018438196901646	-5.26750862458408
ENSEMBL	transcript	ENSG00000206598.1	snRNA	RNU6-1286P	3	ENST00000383871.1	snRNA	RNU6-1286P-201	0.0258054673698282	0.0475477697972993	2.1383930468649	0.0329710944420416	0.0571517202584205	-5.27211384109681	0	0	0	1	1	-10.3597524836655
ENSEMBL	transcript	ENSG00000207403.1	misc_RNA	Y_RNA	3	ENST00000384672.1	misc_RNA	Y_RNA.554-201	0.0390747142712716	0.0814680653960986	2.9134256145628	0.0037356448250037	0.00760343375056032	-3.34127367655984	0	0	0	1	1	-10.3597524836655
HAVANA	transcript	ENSG00000220447.1	processed_pseudogene	RP1-276J11.2	1	ENST00000407291.1	processed_pseudogene	RP1-276J11.2-001	0.000492655276471755	0.000345789332113176	0.380155261351238	0.703992342211315	0.793479881798136	-7.47415361558149	0.0127952768683999	-0.000292463471277712	-0.500806137796712	0.624006537159526	0.87045663260003	-10.2268651951015
HAVANA	transcript	ENSG00000272714.1	transcribed_unprocessed_pseudogene	RP1-276J11.3	2	ENST00000608233.1	transcribed_unprocessed_pseudogene	RP1-276J11.3-001	0.000592824852229208	0.0034754073267097	1.81687074102018	0.0698382129376714	0.113031661940565	-5.90250329436987	0	0	0	1	1	-10.3597524836655
HAVANA	transcript	ENSG00000152661.7	protein_coding	GJA1	2	ENST00000282561.3	protein_coding	GJA1-001	5.26180624038206	0.822643819459586	9.77368099756879	9.33504406177605e-21	1.22169046329591e-19	36.1028306777227	5.63147863638613	0.00290202497601107	1.04792717775203	0.311787621347442	0.567837537910809	-9.79401680557071
ENSEMBL	transcript	ENSG00000199458.1	snRNA	RNU4-35P	3	ENST00000362588.1	snRNA	RNU4-35P-201	0	0	0	1	1	-7.54634944069386	0.0952618063214984	0.000725804238639988	0.166524428487801	0.87003888001155	1	-10.3449475395533
HAVANA	transcript	ENSG00000219784.2	processed_pseudogene	RP1-172I22.1	2	ENST00000406666.2	processed_pseudogene	RP1-172I22.1-001	2.5619273318922e-05	-2.50607553924573e-05	-0.11362050241045	0.909584450282997	0.951221025025583	-7.53989942081285	0.00490413145272938	-0.000112094433205243	-0.486083554082293	0.634155318514046	0.873256940415259	-10.2345017974417
ENSEMBL	transcript	ENSG00000201379.1	snRNA	RNU4-76P	3	ENST00000364509.1	snRNA	RNU4-76P-201	0.00306202835291224	0.00146040746630543	0.263104871997687	0.792578630989858	0.86444960808849	-7.51176499752251	0	0	0	1	1	-10.3597524836655
ENSEMBL	transcript	ENSG00000222659.1	snRNA	RNU2-8P	3	ENST00000410727.1	snRNA	RNU2-8P-201	0.000840751530993479	-0.00378203790927443	-2.10283466665574	0.0359817647714851	0.0618897948284765	-5.3467878452503	0	0	0	1	1	-10.3597524836655
HAVANA	transcript	ENSG00000220326.2	processed_pseudogene	RP11-129H15.1	1	ENST00000401679.2	processed_pseudogene	RP11-129H15.1-001	0.00175688616995081	0.00320170505996926	1.31206083897097	0.190104420739658	0.274060312204203	-6.68771326353274	0	0	0	1	1	-10.3597524836655
HAVANA	transcript	ENSG00000218180.2	processed_pseudogene	SLC25A5P7	1	ENST00000406156.2	processed_pseudogene	SLC25A5P7-001	0.00262250483436737	-0.000450242188620733	-0.35056698178879	0.726061554339324	0.81149586993012	-7.48495323264198	0.00402940424426597	0.000276302005321095	1.53489527592558	0.14628906744608	0.355948501507465	-9.19296537032343
HAVANA	transcript	ENSG00000219135.1	processed_pseudogene	RPL23AP48	1	ENST00000406913.1	processed_pseudogene	RPL23AP48-001	0.38710912007127	0.0991698648206983	1.97343801369665	0.0489984203114885	0.0819443480859342	-5.60813415350923	0	0	0	1	1	-10.3597524836655
HAVANA	transcript	ENSG00000217139.2	processed_pseudogene	RP11-129H15.4	1	ENST00000403062.2	processed_pseudogene	RP11-129H15.4-001	0.00476997941888598	0.00143892698210457	1.1023799203655	0.270829309418474	0.370522368269877	-6.93991373295767	0.00111675705823289	-5.95603764390877e-05	-0.770051059089942	0.453605300661673	0.719949889722361	-10.0491599102823
HAVANA	transcript	ENSG00000220184.2	processed_pseudogene	HMGB3P18	1	ENST00000406327.2	processed_pseudogene	HMGB3P18-001	0.000490850931602696	0.000943458662578823	1.36184794710356	0.173861956305153	0.253715084633403	-6.62143745018591	0.0870274365637666	-0.000149436908578634	-0.139466821028842	0.890995571319404	1	-10.3493648599273
ENSEMBL	transcript	ENSG00000199932.1	snRNA	RNU1-18P	3	ENST00000363062.1	snRNA	RNU1-18P-201	0.0360443993932036	-0.0459740452768349	-2.05245294713803	0.0406480716284206	0.0691800096563336	-5.4504848339254	0	0	0	1	1	-10.3597524836655
HAVANA	transcript	ENSG00000025156.12	protein_coding	HSF2	2	ENST00000368455.8	protein_coding	HSF2-002	1.4475344632881	0.293218082683831	6.46634780354643	2.40088681950662e-10	1.07355945698992e-09	12.5116371948008	2.25679720648282	0.00537551018016999	1.62585854155839	0.125461323950644	0.326762104409075	-9.06186434512229
ENSEMBL	transcript	ENSG00000025156.12	protein_coding	HSF2	3	ENST00000452194.5	protein_coding	HSF2-201	1.25036895048165	0.341405372829817	7.79281751475771	3.85279046276465e-14	2.53308271278052e-13	21.0777655967375	1.85050698032065	0.00300025190883742	0.982415006667594	0.341968054847147	0.601839558940785	-9.86038735964742
HAVANA	transcript	ENSG00000025156.12	protein_coding	HSF2	2	ENST00000465214.2	protein_coding	HSF2-001	0.210888178870676	0.0949403146851727	2.11484385757254	0.0349396778933678	0.060262001914213	-5.32170559307813	0.965391032912	0.00046779531041637	0.0791397265784789	0.938000864685282	1	-10.3564062181575
HAVANA	transcript	ENSG00000279453.1	TEC	RP3-425C14.4	2	ENST00000624649.1	TEC	RP3-425C14.4-001	2.32547763329276	0.320448716154765	5.97742943577863	4.32653993434149e-09	1.7047716364227e-08	9.69211554639651	3.62978896622155	0.0138858713254871	4.67882181648381	0.00032218546569732	0.00425333298007639	-3.22381433897769
HAVANA	transcript	ENSG00000111897.6	protein_coding	SERINC1	2	ENST00000339697.4	protein_coding	SERINC1-001	6.31497372505488	0.446563697003061	6.99185458510775	8.77205638305468e-12	4.53858669838148e-11	15.7494012995821	7.54663283850471	0.00333731198857305	1.23324958860639	0.237057651288397	0.489608256708373	-9.58675984544472
HAVANA	transcript	ENSG00000275339.1	processed_pseudogene	RP3-425C14.6	2	ENST00000612510.1	processed_pseudogene	RP3-425C14.6-001	0.0068211815784936	0.0069442159391652	1.16990911156822	0.242597464944841	0.337593409124514	-6.86344578438614	1.96508313729579	0.00699552043788066	1.97438558386054	0.067654380445186	0.215829076034355	-8.5142721532246
ENSEMBL	transcript	ENSG00000135549.14	protein_coding	PKIB	3	ENST00000615438.4	protein_coding	PKIB-202	0.0584704834717766	-0.0115325798814159	-0.855617035312926	0.392621352713939	0.504063534484607	-7.18084550651324	0.0381960783697053	0.00134390867857079	1.57607399340553	0.136521822711297	0.340059011320414	-9.13427772876961
HAVANA	transcript	ENSG00000135549.14	protein_coding	PKIB	2	ENST00000392491.6	protein_coding	PKIB-006	0.171766420568094	-0.00641719246101289	-0.30824910673533	0.758021755507905	0.837461714100012	-7.4988798618949	0.333073333344625	-0.00310352554124366	-0.95840232252921	0.353533161299758	0.614377125537672	-9.88377682836584
HAVANA	transcript	ENSG00000135549.14	protein_coding	PKIB	2	ENST00000607474.5	processed_transcript	PKIB-008	0.0855706462929665	-0.0200209086184279	-1.4952286108548	0.135488554743133	0.204142670884998	-6.43181827636837	0.137925250376145	0.00288680350491853	1.2698822568675	0.224082819020584	0.471935637734426	-9.54252593477527
HAVANA	transcript	ENSG00000135549.14	protein_coding	PKIB	2	ENST00000608895.5	processed_transcript	PKIB-009	0.00911361278609306	-0.00784326330506497	-2.04197170371828	0.0416809506047949	0.0707766205776486	-5.47174698423775	0.0276865816225338	0.000459073905065862	0.510722743656838	0.617214722641396	0.87045663260003	-10.2215974095827
HAVANA	transcript	ENSG00000135549.14	protein_coding	PKIB	2	ENST00000618977.4	processed_transcript	PKIB-010	0.0366787265663723	-0.0102901112031852	-0.840407946879001	0.401083236708563	0.512862500993053	-7.19371495414668	0.235883345448217	0.00424242633792329	1.18434994357157	0.255282523078563	0.504098234486744	-9.64416282200424
HAVANA	transcript	ENSG00000135549.14	protein_coding	PKIB	2	ENST00000583007.2	processed_transcript	PKIB-011	0.102664103141626	0.0810756417505731	3.11924882631406	0.00191824030184149	0.00406383771637481	-2.73207413045274	0.467970594843951	0.0016948101305976	0.364655285486283	0.720620175329725	0.942759243975575	-10.289014833665
HAVANA	transcript	ENSG00000135549.14	protein_coding	PKIB	2	ENST00000368452.6	protein_coding	PKIB-002	0.170530696633771	-0.00317929007825675	-0.14939156086948	0.88130518510245	0.930697467118724	-7.53519890694449	0.508653867717316	0.00112722961469182	0.451083627544387	0.658586617024719	0.892286514222021	-10.2517692376041
HAVANA	transcript	ENSG00000135549.14	protein_coding	PKIB	2	ENST00000368448.5	protein_coding	PKIB-004	0.0171428998532156	-0.00654290071961458	-1.33944855844823	0.181036005128907	0.26274751585182	-6.65155837774196	0.00540902553691051	-0.000123634869415097	-0.489047752163537	0.632105777189351	0.872014232759257	-10.23298198887
ENSEMBL	transcript	ENSG00000135549.14	protein_coding	PKIB	3	ENST00000392490.5	protein_coding	PKIB-201	0.0443960671358399	0.012890129197381	1.28124246355047	0.200705144930074	0.287215942219412	-6.72751000485665	0.189904832872221	0.0037657016305422	1.388492115339	0.18590195874915	0.418072433259288	-9.39231646215316
HAVANA	transcript	ENSG00000135549.14	protein_coding	PKIB	2	ENST00000258014.3	protein_coding	PKIB-001	0.200825209642204	0.0366356160954063	1.79200461511969	0.073739531861328	0.118720821563429	-5.94704773496116	0.439259472620407	0.000775490513439837	0.21470468936338	0.832981090843493	1	-10.3351567336578
HAVANA	transcript	ENSG00000135549.14	protein_coding	PKIB	2	ENST00000354275.2	protein_coding	PKIB-005	0.218634676679309	0.0845683225091561	3.11550818966876	0.00194225961928005	0.00411181440698289	-2.74350283560055	0.685969825889449	-0.00500836196403223	-0.916629016371234	0.374297294739807	0.637219523894565	-9.92324613929723
HAVANA	transcript	ENSG00000135549.14	protein_coding	PKIB	2	ENST00000368446.1	protein_coding	PKIB-003	0.226853782749083	0.0463199392992594	1.97061963195251	0.0493211587569731	0.0824318902096609	-5.61364485470935	0.434677631488364	0.00236723552915219	0.660192194271324	0.519457461203811	0.782590439101107	-10.1302574190702
HAVANA	transcript	ENSG00000279114.1	TEC	RP3-425C14.5	2	ENST00000624363.1	TEC	RP3-425C14.5-001	0.390983887556612	0.123622218149411	7.43354639043785	4.64950926306936e-13	2.74292840596678e-12	18.6305590938458	0.358450829652105	0.003362643672571	4.2668607522037	0.000722130428176836	0.00766057272082108	-4.05224660427146
HAVANA	transcript	ENSG00000277408.1	processed_pseudogene	RP3-425C14.7	1	ENST00000619967.1	processed_pseudogene	RP3-425C14.7-001	0.000894629845699751	-0.00178733710348468	-1.41738074125481	0.156997335313938	0.232169552861816	-6.54462350125538	0.0804812347173119	0.00293133945361681	1.47183598774526	0.162386864416251	0.381735347847727	-9.28064786986948
HAVANA	transcript	ENSG00000272472.1	sense_intronic	RP11-95G17.2	2	ENST00000606756.1	sense_intronic	RP11-95G17.2-001	0.40679305448475	0.133776666424101	6.13898895131112	1.69839102894894e-09	6.97427800540734e-09	10.60279986287	1.11301063499146	0.00938475275192947	4.59483516813226	0.000379264859319828	0.00477889131872849	-3.39168578174597
ENSEMBL	transcript	ENSG00000240606.3	misc_RNA	RN7SL564P	3	ENST00000496309.3	misc_RNA	RN7SL564P-201	0.99039534193442	-0.166584030796783	-2.59939601425736	0.00961605216485437	0.0183654311466706	-4.19315522532471	0.277878970625763	-0.00449236399132604	-1.56390022312996	0.139349822973661	0.344508357039657	-9.1517430952112
HAVANA	transcript	ENSG00000164434.11	protein_coding	FABP7	2	ENST00000368444.7	protein_coding	FABP7-001	3.4258247723974	0.174928608779656	2.11993019897668	0.0345061688827413	0.0595791755558401	-5.31104003082226	4.21374439078094	-0.00268177230166518	-0.882827945911692	0.391698201705126	0.656029699087303	-9.95403464541197
HAVANA	transcript	ENSG00000164434.11	protein_coding	FABP7	2	ENST00000356535.4	protein_coding	FABP7-002	0.318218235289913	0.115903614597361	6.36489685672343	4.44113603377551e-10	1.93545841420475e-09	11.911058106179	0.338340236400082	0.0025277253045578	2.36868079603217	0.0321841376143657	0.126544988484603	-7.82426817830708
ENSEMBL	transcript	ENSG00000172594.12	protein_coding	SMPDL3A	3	ENST00000539041.5	protein_coding	SMPDL3A-201	0.6478377249005	0.242679662164131	6.83049100624374	2.47676261098881e-11	1.22443763376726e-10	14.7328624893206	1.54528351086802	0.00721709469187755	2.65614112644424	0.0183420828838028	0.0842905085277794	-7.28642167695788
HAVANA	transcript	ENSG00000172594.12	protein_coding	SMPDL3A	2	ENST00000368440.4	protein_coding	SMPDL3A-001	0.608756452228514	0.184911141261948	5.44299961279509	8.23826248023664e-08	2.84442613472901e-07	6.83099686685626	0.447645849102297	-0.00949425044235387	-2.53595548367878	0.023241303840357	0.100318067321293	-7.51422374698734
HAVANA	transcript	ENSG00000172594.12	protein_coding	SMPDL3A	2	ENST00000487215.1	processed_transcript	SMPDL3A-002	0.359997490136637	0.0593068802216787	2.51773654825358	0.0121239598309615	0.0227669625771874	-4.39921561139233	0.594083811855794	0.00112013033473122	0.487501945032348	0.633174209026343	0.872642461150596	-10.2337756734141
HAVANA	transcript	ENSG00000232362.1	processed_pseudogene	ATP5LP2	1	ENST00000440646.1	processed_pseudogene	ATP5LP2-001	0.00792823302059287	0.00315804223084705	0.611010333593958	0.541471679554745	0.650597983891118	-7.35988882105816	0.32335915500491	0.000447028566094593	0.0960449669876855	0.924796697720318	1	-10.3548244201172
HAVANA	transcript	ENSG00000146352.12	protein_coding	CLVS2	2	ENST00000275162.9	protein_coding	CLVS2-001	1.96453520583067	0.780192562676034	13.5113207784717	1.16512784462354e-35	8.27459810347649e-34	70.1187474579811	3.64100452370118	0.0154245656736198	3.88877867366132	0.00153494876514418	0.0133163567339749	-4.82049790777141
HAVANA	transcript	ENSG00000146352.12	protein_coding	CLVS2	2	ENST00000368438.1	protein_coding	CLVS2-002	0.860468194445459	0.733313391119634	13.4353290056628	2.47720501018438e-35	1.69258155753252e-33	69.3698132985428	1.75726672628697	-0.0212914697383814	-2.92641528446701	0.010701533795136	0.056439119812305	-6.76174230700053
HAVANA	transcript	ENSG00000186439.12	protein_coding	TRDN	2	ENST00000334268.8	protein_coding	TRDN-001	0.0567200487219727	0.0227339993692273	4.39765454249125	1.33901255366566e-05	3.66928852642777e-05	1.9327797834947	0.0891029783605909	0.00112337052703707	2.29882336760967	0.0368122449153995	0.139356030269049	-7.95101016225419
HAVANA	transcript	ENSG00000186439.12	protein_coding	TRDN	2	ENST00000628709.2	protein_coding	TRDN-005	0.0330607500399968	0.00492884521437423	1.10901506817392	0.267959266198373	0.367258903425613	-6.93260062815337	0.0167506554746114	0.000920888336516154	2.26081991686494	0.0395861889625516	0.146907067187307	-8.01921751175023
HAVANA	transcript	ENSG00000186439.12	protein_coding	TRDN	2	ENST00000361029.8	protein_coding	TRDN-004	0.094081260782915	0.0925960854669321	7.9497641555837	1.26245585352742e-14	8.70491428113375e-14	22.1751928312599	0.170392546938652	0.00110070322752514	0.528698579983817	0.604995353861662	0.861164004825056	-10.2117947009849
ENSEMBL	transcript	ENSG00000186439.12	protein_coding	TRDN	3	ENST00000546248.5	protein_coding	TRDN-201	0.118627629823035	0.0472015100260159	3.3561254721439	0.00085086799553159	0.00188908889561512	-1.98157240104854	0.151783537673443	0.0011099716963887	0.775446379371904	0.45051020225144	0.716867744915905	-10.0448797217726
HAVANA	transcript	ENSG00000186439.12	protein_coding	TRDN	2	ENST00000542443.5	protein_coding	TRDN-002	0.0200296650932714	0.0330620063959888	6.26614194083407	8.0213082773335e-10	3.40837065840977e-09	11.3341926151689	0.0270937349019464	-0.000448952096400602	-0.724623773962285	0.480187006674035	0.746411249284141	-10.0841010539998
HAVANA	transcript	ENSG00000186439.12	protein_coding	TRDN	2	ENST00000422596.1	protein_coding	TRDN-003	0.0120136428408999	0.00959626554060683	2.67089879671751	0.00781251298673286	0.0151390366776608	-4.00747052643618	0.0939648582543648	0.0015099477257009	1.22094383537977	0.241545698406311	0.493554373740185	-9.60138384587669
HAVANA	transcript	ENSG00000235535.7	antisense	RP11-532N4.2	2	ENST00000587106.6	antisense	RP11-532N4.2-003	0.000200779037688161	-0.000266622214403073	-0.92196051067047	0.356995867032977	0.466428693902387	-7.12201691244847	0.00257578099427088	-2.3898091309089e-05	-0.218987795530417	0.829705134296716	1	-10.3341672637594
HAVANA	transcript	ENSG00000235535.7	antisense	RP11-532N4.2	2	ENST00000434768.5	antisense	RP11-532N4.2-001	0.000367622470408274	-0.000363551160576749	-0.340895881686963	0.733325818273469	0.817387236943665	-7.48829359387998	0	0	0	1	1	-10.3597524836655
HAVANA	transcript	ENSG00000235535.7	antisense	RP11-532N4.2	2	ENST00000427828.5	antisense	RP11-532N4.2-002	0.000270139956257871	8.48436673650489e-05	0.0873041236801805	0.930464889740293	0.966407916221494	-7.54254124313122	0.0267131922262426	-0.000610587250885545	-0.502861916704624	0.622595612660083	0.87045663260003	-10.2257813424639
HAVANA	transcript	ENSG00000235535.7	antisense	RP11-532N4.2	2	ENST00000610906.4	antisense	RP11-532N4.2-012	0.0345672489283936	0.0400149840673809	4.74930483439755	2.6735407014992e-06	7.89063656241322e-06	3.47479259171504	0.0107853585346952	0.0007395674423791	1.61423776669811	0.127971753573758	0.32758167874644	-9.0789078333999
HAVANA	transcript	ENSG00000235535.7	antisense	RP11-532N4.2	2	ENST00000618357.4	antisense	RP11-532N4.2-011	0.00920078888830425	-0.00199678975567898	-0.366842722710726	0.713892247912234	0.801607866457149	-7.47912081412621	0.305448298739523	0.00435535097216255	1.273417520199	0.222860911830433	0.470269752482991	-9.5382021374743
HAVANA	transcript	ENSG00000235535.7	antisense	RP11-532N4.2	2	ENST00000619147.4	antisense	RP11-532N4.2-009	3.70561003147006	0.20128330942084	2.55563828355981	0.0108954168323688	0.0206192089760777	-4.30437054420022	3.70821994517786	0.0233434537963426	4.4777652080418	0.000476686842452084	0.00564656126206685	-3.62662046149337
HAVANA	transcript	ENSG00000235535.7	antisense	RP11-532N4.2	2	ENST00000587049.5	antisense	RP11-532N4.2-005	0.000326404679124358	-0.000164515624814695	-0.315024558619488	0.752875038161762	0.833304785643405	-7.4967703335939	0	0	0	1	1	-10.3597524836655
HAVANA	transcript	ENSG00000235535.7	antisense	RP11-532N4.2	2	ENST00000589182.5	antisense	RP11-532N4.2-008	0.000602057368244731	-0.000789128737601445	-1.23890584636265	0.215964313462175	0.305817374373803	-6.78064835759405	0	0	0	1	1	-10.3597524836655
HAVANA	transcript	ENSG00000235535.7	antisense	RP11-532N4.2	2	ENST00000418467.2	antisense	RP11-532N4.2-006	0.000113369290219943	0.00011575550733207	0.330745718372872	0.740975756921658	0.823675385440832	-7.49169897105538	0	0	0	1	1	-10.3597524836655
HAVANA	transcript	ENSG00000235535.7	antisense	RP11-532N4.2	2	ENST00000615864.1	antisense	RP11-532N4.2-010	0	0	0	1	1	-7.54634944069386	0	0	0	1	1	-10.3597524836655
HAVANA	transcript	ENSG00000235535.7	antisense	RP11-532N4.2	2	ENST00000629087.2	antisense	RP11-532N4.2-014	0.00027553584790505	0.000374878953303685	0.643017621707101	0.520508791075768	0.63091332322209	-7.33985031656567	0	0	0	1	1	-10.3597524836655
HAVANA	transcript	ENSG00000235535.7	antisense	RP11-532N4.2	2	ENST00000628939.2	antisense	RP11-532N4.2-015	0.0241830460428378	0.00920771753777818	1.54236921193398	0.123619442313461	0.188184809550233	-6.36060442045066	0	0	0	1	1	-10.3597524836655
HAVANA	transcript	ENSG00000235535.7	antisense	RP11-532N4.2	2	ENST00000625262.2	antisense	RP11-532N4.2-013	0.00037387039603805	-0.000517164284241843	-0.791015822087853	0.429311532309159	0.541694064796297	-7.23392137789759	0	0	0	1	1	-10.3597524836655
HAVANA	transcript	ENSG00000235535.7	antisense	RP11-532N4.2	2	ENST00000625415.1	antisense	RP11-532N4.2-016	0.0001343319118902	-0.00012238588882725	-0.309508259006177	0.757064465894152	0.836690605319964	-7.49849129481321	0	0	0	1	1	-10.3597524836655
HAVANA	transcript	ENSG00000188580.13	protein_coding	NKAIN2	2	ENST00000476571.1	processed_transcript	NKAIN2-003	1.4760728976198	0.102072000050791	1.87161918241594	0.0618456395166965	0.10128923759301	-5.80229420749287	1.33911789810139	0.00505365396616837	1.2867651605512	0.218295000575254	0.464238239662945	-9.52179088809123
HAVANA	transcript	ENSG00000188580.13	protein_coding	NKAIN2	2	ENST00000368416.5	protein_coding	NKAIN2-001	0.911445254596716	0.092624761853617	2.19707879068491	0.0284749879978822	0.0499921323126311	-5.1461838422479	1.38171845881266	0.0078317233018629	5.97455230450684	2.9076972505149e-05	0.000808837006936878	-0.728150600039305
HAVANA	transcript	ENSG00000188580.13	protein_coding	NKAIN2	2	ENST00000368417.5	protein_coding	NKAIN2-002	2.28274797990772	0.240196969642108	3.75484988855918	0.000193933392071002	0.000466575476688837	-0.600236555790412	3.1789732753342	0.00991925709463905	3.68077988344493	0.00233310375324432	0.0181293254771576	-5.24417979939343
ENSEMBL	transcript	ENSG00000188580.13	protein_coding	NKAIN2	3	ENST00000545433.2	protein_coding	NKAIN2-201	0.948755459401704	0.160741421881202	2.87833496774423	0.00416974826321551	0.00843160819106837	-3.44113063436423	0.893719360634141	-0.00054736412098493	-0.0943337196084263	0.926132326531336	1	-10.354998410517
ENSEMBL	transcript	ENSG00000188580.13	protein_coding	NKAIN2	3	ENST00000546092.2	protein_coding	NKAIN2-202	0.0173309613870166	-0.0045699666115444	-0.219829279991593	0.826094247508232	0.889581724225926	-7.52220577413244	0.948472095600879	-0.0144527467315001	-1.47333974939598	0.16198640995311	0.381108659285327	-9.27858839867051
HAVANA	transcript	ENSG00000237321.1	sense_intronic	RP11-374A22.1	2	ENST00000441521.1	sense_intronic	RP11-374A22.1-001	2.10629713530357	0.178384799200527	2.5694800740357	0.0104752043813943	0.0198808556106813	-4.26938882167391	2.33084803439458	0.0165829257721826	4.33596907361462	0.00062994941459157	0.00692711616119228	-3.91247660402129
HAVANA	transcript	ENSG00000236548.1	antisense	RNF217-AS1	2	ENST00000439075.1	antisense	RNF217-AS1-001	0.51573817589926	0.113172750060253	5.0632798581327	5.81277514187154e-07	1.83896463847027e-06	4.94284828259183	0.432326062811606	0.00655798987124042	5.21671193788582	0.000115609457775281	0.00205409647851489	-2.16453835441074
ENSEMBL	transcript	ENSG00000146373.16	protein_coding	RNF217	3	ENST00000560949.5	protein_coding	RNF217-201	0.163061528535429	0.111711009756962	5.76844872478376	1.40694555376035e-08	5.25314263852142e-08	8.5454024056561	0.481526729503748	0.00655156703168903	2.79226911080739	0.0139959152940243	0.0689660004647573	-7.02407820499197
HAVANA	transcript	ENSG00000146373.16	protein_coding	RNF217	2	ENST00000521654.6	protein_coding	RNF217-002	0.404523827330087	0.161293068396864	5.38496229676	1.11900082959767e-07	3.81026668338547e-07	6.53452398835319	1.14216414501329	0.00933232952532255	2.78960279033196	0.0140705309449722	0.0692295024362057	-7.02925636782397
HAVANA	transcript	ENSG00000146373.16	protein_coding	RNF217	2	ENST00000519971.1	processed_transcript	RNF217-007	0.448080647178429	0.250108909044845	4.03944965258787	6.2041042418467e-05	0.000157902338506372	0.475132850332913	0.191622550475612	-0.00103327949885848	-0.247896729406011	0.807682549314858	1	-10.326981468866
HAVANA	transcript	ENSG00000146373.16	protein_coding	RNF217	2	ENST00000519565.5	nonsense_mediated_decay	RNF217-006	0.458472797481662	0.36483923525347	10.1009045449048	6.0269933463675e-22	8.9495087986525e-21	38.8126486679765	0.328452949388323	-0.000821404326482965	-0.215266260223045	0.832551386166781	1	-10.3350281074112
HAVANA	transcript	ENSG00000146373.16	protein_coding	RNF217	2	ENST00000454842.2	processed_transcript	RNF217-008	1.55716301861478	0.434623981008513	7.99349052741751	9.22424831377658e-15	6.44470369277864e-14	22.4839637422122	0.998749313023444	0.014450209322572	4.83307138420955	0.000239282089466194	0.00344471409980026	-2.91711162972064
HAVANA	transcript	ENSG00000146373.16	protein_coding	RNF217	2	ENST00000519799.5	protein_coding	RNF217-004	0.721338360355249	0.262900602527749	5.58603703413099	3.82845305933991e-08	1.36789258093202e-07	7.57368732322213	0.178783377011431	0.000619836249289381	0.184378747642416	0.856264380553129	1	-10.3416065572193
HAVANA	transcript	ENSG00000146373.16	protein_coding	RNF217	2	ENST00000368414.6	protein_coding	RNF217-005	0.385608640315608	0.208135614638845	6.48339596068314	2.16346986814452e-10	9.72111473440168e-10	12.6133484047605	0.849261189545375	0.00489784034133468	1.30849541368184	0.211020962558287	0.454144965193751	-9.49478255179856
HAVANA	transcript	ENSG00000146373.16	protein_coding	RNF217	2	ENST00000359704.2	protein_coding	RNF217-003	0.170602968570341	0.0373311262005241	2.00944105134087	0.0450297033258242	0.0759078766147624	-5.53705651492332	0.0403041370167176	0.000468113736943378	0.50026767291197	0.624376349536155	0.87045663260003	-10.2271483769677
HAVANA	transcript	ENSG00000146373.16	protein_coding	RNF217	2	ENST00000431104.2	processed_transcript	RNF217-010	0.631383116037317	0.301864408104596	8.35864001079526	6.38808366426128e-16	5.03031499575145e-15	25.1129287871157	0.919516678561516	0.00633080019010129	1.58324625827704	0.134878707516352	0.337459606530009	-9.12394299534965
HAVANA	transcript	ENSG00000146373.16	protein_coding	RNF217	2	ENST00000432158.6	nonsense_mediated_decay	RNF217-001	0.490355750232461	0.197234238643049	6.90530910652363	1.53427645077119e-11	7.7528025064075e-11	15.2017593778593	0.413327681405818	0.00164561896274743	0.853809101511752	0.407063889380383	0.672414133167145	-9.97963715918041
HAVANA	transcript	ENSG00000146373.16	protein_coding	RNF217	2	ENST00000368415.2	retained_intron	RNF217-009	0.38971659124745	0.206440706285236	5.88021623995086	7.52025975498103e-09	2.89047660982422e-08	9.15427474061514	0.170736831633581	-0.00122713717896317	-0.338765489018062	0.739631182730774	0.957761149258055	-10.2986647364995
HAVANA	transcript	ENSG00000111907.20	protein_coding	TPD52L1	2	ENST00000534368.5	protein_coding	TPD52L1-015	0.491476416312535	0.0528436471512873	1.63548966056026	0.102578661649565	0.159575110965094	-6.21349936223955	0.0446123086981803	0.000731049741081543	0.764138679853258	0.457012212238303	0.723370062266673	-10.0538186522546
HAVANA	transcript	ENSG00000111907.20	protein_coding	TPD52L1	2	ENST00000304877.17	protein_coding	TPD52L1-005	1.05500333172639	0.442247347769707	8.69350064234307	5.11750785486709e-17	4.50956849091325e-16	27.6012064499198	1.70634908392968	-0.00567505212570824	-1.28462693067948	0.219021402498433	0.465196097398387	-9.52442906481451
HAVANA	transcript	ENSG00000111907.20	protein_coding	TPD52L1	2	ENST00000534000.5	protein_coding	TPD52L1-001	0.231536918433512	0.0988037143686	4.45200672231138	1.05099000103963e-05	2.91363535273679e-05	2.16398230549761	0.165451147670583	-0.00117161206061007	-0.798359367932717	0.437513933478708	0.703844677739119	-10.0263966690097
HAVANA	transcript	ENSG00000111907.20	protein_coding	TPD52L1	2	ENST00000368402.9	protein_coding	TPD52L1-003	1.51318812186168	0.980742351648739	11.72751391176	3.25537622680365e-28	9.59891316783032e-27	53.1061437951882	1.80787288010982	-0.00820099542662244	-2.55623685524081	0.022334521052301	0.0974920976942075	-7.47605730621945
HAVANA	transcript	ENSG00000111907.20	protein_coding	TPD52L1	2	ENST00000368388.6	protein_coding	TPD52L1-004	0.099050656943205	0.00800932944308667	0.445436055571085	0.656198340423221	0.752766848456866	-7.44723493093727	0.0507917380902152	-0.00140475539514651	-1.31709163551069	0.208197448061284	0.450195847148914	-9.48399979801777
HAVANA	transcript	ENSG00000111907.20	protein_coding	TPD52L1	2	ENST00000527711.5	protein_coding	TPD52L1-014	0.286562628980428	0.267123858526281	4.53260809439515	7.30489455699666e-06	2.05752470102278e-05	2.51166561348506	0.804345758418359	0.0144164423732263	2.0592907276026	0.0578513315094897	0.192703848900805	-8.37128416618294
HAVANA	transcript	ENSG00000111907.20	protein_coding	TPD52L1	2	ENST00000392483.6	retained_intron	TPD52L1-011	1.95143906607009	1.03384829258356	12.5757119234503	1.09191706153629e-31	4.82117338130067e-30	61.0410913970751	2.95135203209844	0.0167237456196172	4.71686086573915	0.000299319565619504	0.00403498056760665	-3.14797993815243
HAVANA	transcript	ENSG00000111907.20	protein_coding	TPD52L1	1	ENST00000528193.5	protein_coding	TPD52L1-013	1.1500671384975	0.624441721026744	9.32042616969775	3.76201221524512e-19	4.14936639830613e-18	32.450127313656	0.639024964391491	-0.00867432394784639	-1.62846755548002	0.12490356439973	0.326762104409075	-9.0580262194262
HAVANA	transcript	ENSG00000111907.20	protein_coding	TPD52L1	2	ENST00000532978.5	retained_intron	TPD52L1-006	0.794789606396717	0.567526294533668	12.3404782671038	1.03397805969481e-30	4.06225164180656e-29	58.8107161151822	1.22232959075263	0.00855318028245821	3.68916492948525	0.0022939671757814	0.0179081319427789	-5.22710716037221
HAVANA	transcript	ENSG00000111907.20	protein_coding	TPD52L1	2	ENST00000532429.5	protein_coding	TPD52L1-007	0.0206804670276112	0.025828611416841	2.22646131267062	0.026430120176273	0.0466874686137019	-5.081877667451	0.0395078331171076	-0.0021070844329124	-2.32428533902717	0.0350571091049936	0.134521289988216	-7.90501510743867
HAVANA	transcript	ENSG00000111907.20	protein_coding	TPD52L1	2	ENST00000534199.5	protein_coding	TPD52L1-008	0.00921454283940069	0.00521455804239529	0.838269153124	0.402281946158072	0.514074036816286	-7.19550627502383	0	0	0	1	1	-10.3597524836655
HAVANA	transcript	ENSG00000111907.20	protein_coding	TPD52L1	2	ENST00000392482.6	protein_coding	TPD52L1-002	0.487900973545349	0.419950548595902	9.09962530355301	2.18093929916357e-18	2.2143968266351e-17	30.7147668834763	0.565197056993141	-0.0086807223172683	-1.58895265874852	0.133583504181546	0.335316666808266	-9.11569682180395
HAVANA	transcript	ENSG00000111907.20	protein_coding	TPD52L1	2	ENST00000524679.1	protein_coding	TPD52L1-009	0.225039346822935	0.302113209068658	11.3727769229842	8.43647707349768e-27	2.11869685932464e-25	49.8798014664898	0.376031829715569	0.00471098231053159	1.23729473664149	0.235596647931663	0.487770305186496	-9.58192667266178
HAVANA	transcript	ENSG00000111907.20	protein_coding	TPD52L1	2	ENST00000532423.5	retained_intron	TPD52L1-010	0.333210759021314	0.294386067909249	7.43298408295144	4.66734030931619e-13	2.75295158443867e-12	18.6268008514109	0.452217766204735	0.0047511250245183	1.04376088247058	0.313647430443626	0.569972098591866	-9.79834790266723
HAVANA	transcript	ENSG00000111907.20	protein_coding	TPD52L1	2	ENST00000530868.1	processed_transcript	TPD52L1-012	1.03866002711368	0.774492896334618	9.60188050360951	3.84220985626345e-20	4.71221839136342e-19	34.7042776690853	1.7060090306986	0.0073538909777502	1.23733857178954	0.235580854464734	0.487747888250756	-9.58187422791507
HAVANA	transcript	ENSG00000111907.20	protein_coding	TPD52L1	2	ENST00000576089.1	processed_transcript	TPD52L1-022	1.09106797394295	0.663749337566725	10.835834750163	1.04177041091405e-24	2.08606825666803e-23	45.1084156438751	1.36991025253918	0.0117152103280312	3.09774706244579	0.00758110121305516	0.0436272553124397	-6.42221387777524
HAVANA	transcript	ENSG00000111907.20	protein_coding	TPD52L1	2	ENST00000571678.1	retained_intron	TPD52L1-021	1.89124035194021	0.579018403161206	10.2703477687571	1.42563703825621e-22	2.26999504353549e-21	40.238963295998	1.48104094465565	0.0105995348809899	4.44780527499597	0.000505524703091924	0.00589973037226542	-3.68690646780438
HAVANA	transcript	ENSG00000111906.17	protein_coding	HDDC2	2	ENST00000608456.5	processed_transcript	HDDC2-010	0.108467357277606	0.0663686761843001	4.9821974925978	8.68808004446176e-07	2.69987038706275e-06	4.5555772712763	0.0960780235810705	0.00020828244407999	0.183908467853378	0.856626599330962	1	-10.3416988984628
HAVANA	transcript	ENSG00000111906.17	protein_coding	HDDC2	2	ENST00000609477.5	nonsense_mediated_decay	HDDC2-009	0.660218868057851	0.19426664491491	2.14664727209346	0.0323040011190531	0.0560993437871261	-5.25460383136368	1.34056797929709	0.0140997930347374	1.33617937377111	0.20203618880663	0.441758513544043	-9.45985880362945
HAVANA	transcript	ENSG00000111906.17	protein_coding	HDDC2	2	ENST00000318787.13	nonsense_mediated_decay	HDDC2-001	1.6395457743184	0.133008737324415	2.72518915752553	0.00665278358150633	0.0130324950006875	-3.86321545309703	2.01239333989846	-0.00586170538115578	-1.62516831923787	0.125609239221133	0.326762104409075	-9.06287902014551
HAVANA	transcript	ENSG00000111906.17	protein_coding	HDDC2	2	ENST00000608295.5	protein_coding	HDDC2-004	0.69209153681748	0.124509787251202	2.79176432029829	0.0054437321035906	0.0108122591997086	-3.68247460760303	0.866899010887694	0.0045660078606019	1.45047967524509	0.168163684787014	0.39085317642831	-9.30972752624266
HAVANA	transcript	ENSG00000111906.17	protein_coding	HDDC2	2	ENST00000609021.1	retained_intron	HDDC2-003	0.200365573472965	0.0356148591978542	3.11837035604194	0.00192385641136121	0.00407505113338993	-2.73475929089799	0.377289187551094	0.00454471518531534	4.16498186634573	0.000883863395286116	0.00886109817511554	-4.2587483545287
HAVANA	transcript	ENSG00000111906.17	protein_coding	HDDC2	2	ENST00000398153.6	protein_coding	HDDC2-002	3.00125190805958	0.1700613542313	3.40580534811398	0.000713051695128435	0.00159883171499908	-1.81750773518269	3.80126581533574	0.000221567865573544	0.0598854769327121	0.953062549194563	1	-10.3578362241904
HAVANA	transcript	ENSG00000111906.17	protein_coding	HDDC2	2	ENST00000608461.1	retained_intron	HDDC2-007	0.684269487453043	0.24430038493349	3.18888474000976	0.00151819249548459	0.00326077736090097	-2.51691108200501	0.996717912848196	-0.00185169881728173	-0.16653092638222	0.870033858690731	1	-10.3449463852338
HAVANA	transcript	ENSG00000111906.17	protein_coding	HDDC2	2	ENST00000608532.1	retained_intron	HDDC2-008	0.284006103953731	0.0578356286358269	2.50798379192531	0.012459370529288	0.0233501610238061	-4.4233974115149	0.448187461933236	0.00569515740386154	2.00053685532048	0.0644845286122957	0.20845887225656	-8.47059360873012
HAVANA	transcript	ENSG00000111906.17	protein_coding	HDDC2	2	ENST00000608284.1	protein_coding	HDDC2-005	0.387399065055965	-0.0419366764007744	-1.4584952948322	0.145334823445852	0.21706684038576	-6.48579155057745	0.327567686837709	0.00165412184267481	0.769435171400306	0.453959455029691	0.72030439006636	-10.0496467522358
HAVANA	transcript	ENSG00000111906.17	protein_coding	HDDC2	2	ENST00000609574.1	processed_transcript	HDDC2-006	0.415297544263892	0.0334336759703514	1.22867246146018	0.219775272463914	0.310401660655472	-6.79322641669245	0.430237653448024	0.00415008789761306	1.49573624748052	0.156119140014229	0.371874322477994	-9.24773192120803
HAVANA	transcript	ENSG00000228704.1	lincRNA	RP11-138M12.1	2	ENST00000430672.1	lincRNA	RP11-138M12.1-001	0.138730955213497	-0.0195535801484007	-0.621125654338397	0.534801303918406	0.644412197755705	-7.35366639696301	0	0	0	1	1	-10.3597524836655
HAVANA	transcript	ENSG00000237742.6	antisense	RP11-624M8.1	2	ENST00000606334.5	antisense	RP11-624M8.1-004	0.43837320655195	-0.0668330683403558	-1.92939646436045	0.0542497764110459	0.0899392139173	-5.69336097959403	0.198614386337016	-0.00114204140800147	-0.52581082396667	0.606950256090529	0.863033618573371	-10.2133914877245
HAVANA	transcript	ENSG00000237742.6	antisense	RP11-624M8.1	2	ENST00000427852.6	antisense	RP11-624M8.1-002	0.0246984696615511	0.0217346112505509	2.03041031578742	0.0428460386841708	0.0725649438906183	-5.49507614011805	0.0443643554745355	0.000849870654522312	0.801020704692349	0.436020016960201	0.702275299614863	-10.0242178820643
HAVANA	transcript	ENSG00000237742.6	antisense	RP11-624M8.1	2	ENST00000451660.6	antisense	RP11-624M8.1-001	0.113897523105305	-0.0212494834562473	-0.961605334126926	0.336714826788995	0.444469736798084	-7.08477389427995	0.024663770470096	-0.000322111334660412	-0.380781652776844	0.708873381564509	0.933252480264388	-10.2826515853428
HAVANA	transcript	ENSG00000237742.6	antisense	RP11-624M8.1	2	ENST00000606001.1	antisense	RP11-624M8.1-005	0.088607535802582	0.0134868685165846	1.78791872768439	0.0743973619055228	0.119680858375893	-5.95430911199686	0.163111508122573	0.000631366918303528	0.558313775336096	0.585129470165134	0.843169158532423	-10.1949342606775
HAVANA	transcript	ENSG00000237742.6	antisense	RP11-624M8.1	2	ENST00000432121.1	antisense	RP11-624M8.1-003	0.290104452162897	-0.0542877592723858	-1.78044908517531	0.0756124093380849	0.121455442793575	-5.96754174410597	0.154402054390263	-0.00282026755673502	-1.29564872095798	0.215297545530088	0.459977369610522	-9.51079291114512
HAVANA	transcript	ENSG00000224506.2	lincRNA	RP1-293L8.2	2	ENST00000423208.2	lincRNA	RP1-293L8.2-001	0.0253457504911456	0.0151387047473034	5.83442807602107	9.73195745833097e-09	3.6930865627347e-08	8.90360428209172	0.0996197078507813	-0.000251554056861693	-0.287803217235687	0.777560747910756	0.987116625724415	-10.3156135856413
HAVANA	transcript	ENSG00000135547.8	protein_coding	HEY2	2	ENST00000368365.5	protein_coding	HEY2-002	0.329458878503683	0.119362096653059	4.21395761349211	2.98000918819357e-05	7.85606791891952e-05	1.17086759642191	0.214324599186506	-0.00167580525832248	-0.400754472204343	0.694430510613396	0.9213122676043	-10.2743966984084
HAVANA	transcript	ENSG00000135547.8	protein_coding	HEY2	2	ENST00000368364.3	protein_coding	HEY2-001	0.281921540378772	0.115229166991307	4.02932943915705	6.46844162242899e-05	0.000164314979364633	0.435629246737138	0.774847883630416	0.00731306879525903	2.1739164250348	0.0466814955171704	0.16535996945527	-8.17309888414587
HAVANA	transcript	ENSG00000111912.19	protein_coding	NCOA7	2	ENST00000368357.7	protein_coding	NCOA7-005	1.79921604385986	0.772394285961838	10.8924285194314	6.31164649352411e-25	1.29582693759917e-23	45.6047155568471	3.52405396132155	0.0156304566869386	3.38969084347035	0.00420213638232532	0.0281476937417726	-5.83534167511676
ENSEMBL	transcript	ENSG00000111912.19	protein_coding	NCOA7	3	ENST00000392477.6	protein_coding	NCOA7-201	1.22949766992432	0.191486755516823	4.50456447697618	8.29568100668377e-06	2.32373229750021e-05	2.39004404576191	1.70574924583544	0.00334604649736067	1.31452360676801	0.209037754752497	0.45140499816495	-9.48722685553888
HAVANA	transcript	ENSG00000111912.19	protein_coding	NCOA7	2	ENST00000453302.5	protein_coding	NCOA7-008	0.85471719138078	0.360156903283413	7.3563829094267	7.84552840337457e-13	4.51608717254321e-12	18.1169581354822	1.22487593129348	0.00331732174441918	0.979535457832261	0.343340646508898	0.603321263821339	-9.86321896584757
HAVANA	transcript	ENSG00000111912.19	protein_coding	NCOA7	2	ENST00000417494.5	protein_coding	NCOA7-001	1.72703063507135	0.825943418572855	10.0136640339919	1.2584916494391e-21	1.80620722314983e-20	38.0843802647342	4.08647401531859	0.0127216859732093	3.33482100211682	0.00469550372412476	0.0305847655865647	-5.9462482796487
HAVANA	transcript	ENSG00000111912.19	protein_coding	NCOA7	2	ENST00000229634.13	protein_coding	NCOA7-012	2.51620828192276	0.96508328339023	13.4868816606844	1.48531410675915e-35	1.04055682062608e-33	69.8776752015534	4.1678396649546	0.000154495280127192	0.0559455781470906	0.956147027515317	1	-10.3580800471555
HAVANA	transcript	ENSG00000111912.19	protein_coding	NCOA7	2	ENST00000428318.1	protein_coding	NCOA7-009	0.634714743663417	0.309560180861965	8.00790113141405	8.31561942449425e-15	5.83414996431587e-14	22.5860097334514	0.482850855842427	0.00235867423033159	0.634666166858059	0.535510068939206	0.797266468519067	-10.1474253239769
HAVANA	transcript	ENSG00000111912.19	protein_coding	NCOA7	2	ENST00000487635.1	processed_transcript	NCOA7-011	0.666291986305218	0.296198892530425	8.02899930784827	7.14248625058558e-15	5.04315342400536e-14	22.7356680336779	0.86886364563138	0.00629401480628524	1.70117478656465	0.110198989287886	0.303203287464889	-8.94938154377233
HAVANA	transcript	ENSG00000111912.19	protein_coding	NCOA7	2	ENST00000419660.1	protein_coding	NCOA7-010	0.689769274890752	0.424783550338785	5.0184709805538	7.26326503439452e-07	2.27545931905394e-06	4.72813103848606	2.02069942860356	0.0445272446204702	4.40460837746548	0.000550289220513422	0.00626871456154115	-3.77393701649827
HAVANA	transcript	ENSG00000111912.19	protein_coding	NCOA7	2	ENST00000433571.2	processed_transcript	NCOA7-006	1.67742041809481	0.698609916687368	9.80762392876549	7.04474436470845e-21	9.34406140117893e-20	36.3811362837467	1.78134942131725	0.00217782266244464	0.349991285614604	0.731365527931168	0.951188311111343	-10.2945663076153
HAVANA	transcript	ENSG00000111912.19	protein_coding	NCOA7	2	ENST00000438495.6	protein_coding	NCOA7-002	1.20846188570392	0.586293915113488	10.1062489440807	5.76042841137006e-22	8.57117888405326e-21	38.8573982634286	2.27631493417567	-0.0195669956172962	-2.4174409299377	0.0292859413874012	0.118123932369478	-7.73480808061545
HAVANA	transcript	ENSG00000111912.19	protein_coding	NCOA7	2	ENST00000444128.2	protein_coding	NCOA7-003	0.500961188501558	0.110353975683931	2.24001348102898	0.0255306647011221	0.0452317880148315	-5.05193539312054	0.0564029336844991	0.00131633745870394	0.733534057770719	0.474900109882806	0.741207911847756	-10.0774028297201
HAVANA	transcript	ENSG00000232131.1	antisense	NCOA7-AS1	2	ENST00000429007.1	antisense	NCOA7-AS1-001	0.010353560609805	0.0136127103545191	2.28889798323216	0.0225033234685543	0.0402944975663449	-4.94245053926291	0.858220874182795	0.00726203224909702	1.94915833896465	0.0708457606128648	0.223133537381863	-8.55609230100095
ENSEMBL	transcript	ENSG00000222445.1	misc_RNA	RN7SKP56	3	ENST00000410513.1	misc_RNA	RN7SKP56-201	1.43463529970007	0.793365561450797	12.0877296826884	1.12930464567286e-29	3.93679407252327e-28	56.4392707571582	1.83497296186439	0.0135204553465152	5.25474673712292	0.000107674639484742	0.00195668807001829	-2.0907954468387
HAVANA	transcript	ENSG00000111911.6	protein_coding	HINT3	2	ENST00000229633.6	protein_coding	HINT3-001	3.01742298548308	0.546409685410499	9.51449402449443	7.84045458662994e-20	9.30387349334549e-19	33.999431957473	4.04918082705199	0.00968716502882744	3.25993207804203	0.00546343281530911	0.0342672085572872	-6.09722081647005
ENSEMBL	transcript	ENSG00000251920.1	rRNA	RNA5SP216	3	ENST00000516111.1	rRNA	RNA5SP216-201	0.0570686226816303	0.0357648152663178	1.31773155116289	0.188199748028332	0.271667367972645	-6.68028816571048	0.975547952564349	0.0124530755725701	0.954443980952294	0.355465575844066	0.616444278360632	-9.88758353031273
HAVANA	transcript	ENSG00000066651.17	protein_coding	TRMT11	2	ENST00000461129.5	nonsense_mediated_decay	TRMT11-009	0.440242188188612	-0.076847664840938	-2.37937576673569	0.0177179442924145	0.0323428385395059	-4.73370912814514	0.722022799381261	-0.000111590989141368	-0.0309539394069624	0.975727352506008	1	-10.3592404689903
HAVANA	transcript	ENSG00000066651.17	protein_coding	TRMT11	2	ENST00000479748.5	nonsense_mediated_decay	TRMT11-005	1.12371119415123	0.0592788786022911	1.13423312595047	0.257242765193903	0.354756703143455	-6.9044075337036	2.03173621637676	0.0151827224068483	4.54142306330953	0.00042088666441074	0.00515598217728187	-3.49874291491787
HAVANA	transcript	ENSG00000066651.17	protein_coding	TRMT11	2	ENST00000368332.7	protein_coding	TRMT11-006	0.129900671038402	0.123811202266472	4.62400985395526	4.8037316772834e-06	1.379362154072e-05	2.91287925451393	0.903339534715102	0.00616065779303593	1.11907612668422	0.281262921298115	0.532657882305655	-9.71778699116425
HAVANA	transcript	ENSG00000066651.17	protein_coding	TRMT11	2	ENST00000468097.5	nonsense_mediated_decay	TRMT11-008	1.17461919487134	-0.00127972844879018	-0.0315921719349687	0.974809950792324	0.997321499102844	-7.54585077232378	1.62795949813384	0.00153141184759875	0.423546218312009	0.678098138618467	0.908103420645295	-10.2644729055922
HAVANA	transcript	ENSG00000066651.17	protein_coding	TRMT11	2	ENST00000473273.1	protein_coding	TRMT11-004	0.0425123830378683	-0.00661359158387354	-0.440624865218647	0.659675912278725	0.755754333865268	-7.44936403900305	0.240706901546538	-0.00310258088303272	-0.656571565081414	0.521717561676502	0.784653434451725	-10.1327313807711
HAVANA	transcript	ENSG00000066651.17	protein_coding	TRMT11	2	ENST00000444121.5	protein_coding	TRMT11-011	0.759562003179749	0.31667554539211	7.91243352028314	1.64864146029918e-14	1.12375804565825e-13	21.912622701946	1.04889644020631	0.00402101781709736	0.984440454970883	0.341004914594204	0.600779589171708	-9.85839127478965
HAVANA	transcript	ENSG00000066651.17	protein_coding	TRMT11	2	ENST00000446681.1	protein_coding	TRMT11-010	0.571896384820041	0.111544484337241	2.85100489138084	0.00453911271778428	0.00912617037405309	-3.51809268428506	0.579688185016655	0.0076185816485938	1.08272903494375	0.296566045282964	0.550512912062509	-9.75726170456128
HAVANA	transcript	ENSG00000066651.17	protein_coding	TRMT11	2	ENST00000489934.1	processed_transcript	TRMT11-003	1.123935951793	0.494504824149888	9.99015196266174	1.53362627460753e-21	2.18274509586549e-20	37.8888219713372	1.00832292028469	0.00678467094841791	2.56307689968002	0.0220364298806826	0.0965450902803831	-7.46315929152456
HAVANA	transcript	ENSG00000066651.17	protein_coding	TRMT11	2	ENST00000466316.1	nonsense_mediated_decay	TRMT11-002	0.539970700012675	0.013562788802257	0.347976885912802	0.728004665707025	0.813163320494902	-7.48585699882707	0.505471752435019	-0.00298034377402273	-0.663287661511782	0.517529620999087	0.780745888933575	-10.1281321397535
HAVANA	transcript	ENSG00000231842.1	lincRNA	RP11-527F13.1	1	ENST00000444229.1	lincRNA	RP11-527F13.1-001	1.10831773956459	0.481661013856722	10.4364661245947	3.41844745514317e-23	5.82001197082176e-22	41.6522006199598	0.996224804227725	0.00784913572094403	2.79416405919498	0.0139431205209284	0.0687627713619736	-7.0203971882786
HAVANA	transcript	ENSG00000213133.4	processed_pseudogene	PPP1R14BP5	1	ENST00000440334.2	processed_pseudogene	PPP1R14BP5-001	0.00126221545870467	0.0012543708029236	0.70184841394661	0.483101767055672	0.595071013299067	-7.30035543618617	1.03388268433984	0.00833667609959695	3.68650006387483	0.00230633287963981	0.0179768041508882	-5.23253318684982
HAVANA	transcript	ENSG00000203760.8	protein_coding	CENPW	2	ENST00000368326.5	protein_coding	CENPW-002	0.0270302029342843	-0.0203028793968318	-1.44566881972349	0.148899478719244	0.221686327984864	-6.5043243360481	0.0173587896883704	0.00119031700720254	1.62283137940256	0.126111162938136	0.326762104409075	-9.06631226898662
HAVANA	transcript	ENSG00000203760.8	protein_coding	CENPW	2	ENST00000368325.5	protein_coding	CENPW-003	0.544307500390285	0.266521572465299	7.31609120219117	1.02929348686255e-12	5.85335245845192e-12	17.8504868348809	0.419003217335863	0.00273681686767107	0.582379977226418	0.569236271047959	0.828674166003045	-10.1805851865206
HAVANA	transcript	ENSG00000203760.8	protein_coding	CENPW	2	ENST00000368328.4	protein_coding	CENPW-001	0.481022876822653	0.149129445507595	5.08185238934999	5.29751508541842e-07	1.68330060715521e-06	5.03234956699194	0.779730764988197	0.00436823218172729	1.81606627323584	0.0900419413407604	0.264259167721397	-8.77134794956848
ENSEMBL	transcript	ENSG00000207632.1	miRNA	MIR588	3	ENST00000384900.1	miRNA	MIR588-201	0.292026296873465	0.136029436551354	1.96566468557121	0.0498928967023549	0.0833031103534733	-5.62331432101011	0	0	0	1	1	-10.3597524836655
ENSEMBL	transcript	ENSG00000201613.1	snRNA	RNU6-200P	3	ENST00000364743.1	snRNA	RNU6-200P-201	0.113815930363652	0.0155318704543784	0.344066267210793	0.730941766137341	0.815415614144068	-7.48720884472396	0.242547176594742	-0.00843693583909828	-1.09195177828926	0.292625771657109	0.546030561513567	-9.74734989220472
HAVANA	transcript	ENSG00000220548.3	processed_pseudogene	VIM2P	1	ENST00000402383.3	processed_pseudogene	VIM2P-001	0.128650710152716	0.0536296944146737	4.13592639115548	4.14971052802387e-05	0.000107636147611207	0.856375122899583	0.257468100928978	0.00127012080028155	0.851493143886578	0.408307140959248	0.673652084658985	-9.9816471664339
HAVANA	transcript	ENSG00000275953.1	processed_pseudogene	RP11-753G20.2	1	ENST00000612100.1	processed_pseudogene	RP11-753G20.2-001	0.0290955133206202	0.00725596674904912	1.47751842807067	0.140169213053669	0.210359300144672	-6.45800646144079	0.124091832724276	0.00256822038030294	2.62834506569807	0.0193779024785311	0.0878118620285981	-7.33944615193353
HAVANA	transcript	ENSG00000217325.2	transcribed_processed_pseudogene	PRELID1P1	2	ENST00000567272.1	processed_transcript	PRELID1P1-002	0.0218435887249737	0.0185416769423383	3.15336726929193	0.00171145428678211	0.00364921258669355	-2.62722422233431	0.147427160754366	0.00480452650173429	2.53188946760651	0.0234272948866276	0.100883682682757	-7.52186127861876
HAVANA	transcript	ENSG00000217325.2	transcribed_processed_pseudogene	PRELID1P1	1	ENST00000403549.1	transcribed_processed_pseudogene	PRELID1P1-001	0.0414269373525948	0.0230704818683042	2.46344967956892	0.0140979646096215	0.0261795353927326	-4.53265565499194	0.0531898216765441	0.000503654519763587	0.442928020136333	0.664339320930422	0.896896350724184	-10.2556127968044
HAVANA	transcript	ENSG00000217404.2	processed_pseudogene	RPS4XP9	1	ENST00000405151.2	processed_pseudogene	RPS4XP9-001	0.0479257629060723	0.0722541717395401	9.21284912947826	8.88876917994527e-19	9.42458055902245e-18	31.6009588835093	0.207916515958498	0.000695789775952859	0.497500214614055	0.626278662538423	0.87045663260003	-10.2285991552316
HAVANA	transcript	ENSG00000146374.13	protein_coding	RSPO3	2	ENST00000356698.8	protein_coding	RSPO3-003	0.396714190983027	0.297298395289571	8.83339580946052	1.74569641498366e-17	1.61618018836158e-16	28.6620586238329	1.00537813793215	0.00361158259349979	1.79901367058951	0.0928106849743642	0.269462234661969	-8.79824497029755
HAVANA	transcript	ENSG00000146374.13	protein_coding	RSPO3	2	ENST00000368317.3	protein_coding	RSPO3-002	0.394381041123794	0.199845230755241	5.9745030211416	4.39962025819696e-09	1.73221214254443e-08	9.67581330601084	0.808894174062292	0.00260830246476625	0.83518492510671	0.417132383916965	0.682864178168845	-9.99566085076553
HAVANA	transcript	ENSG00000146374.13	protein_coding	RSPO3	2	ENST00000485757.1	processed_transcript	RSPO3-001	0.0980622332077399	0.0443955644080582	2.93656359934244	0.00347238691865961	0.00710034394253652	-3.2747905719836	0.0806639285595076	0.00150315956872319	1.35337345503903	0.196612740344233	0.433923326117502	-9.43788077652292
HAVANA	transcript	ENSG00000118518.15	protein_coding	RNF146	2	ENST00000368314.5	protein_coding	RNF146-001	0.224979056009103	-0.00790727595955573	-0.436949766301124	0.662337290231915	0.758020837665472	-7.45097482538987	0.536464762952855	-0.000148748099122918	-0.0612970887858954	0.951957609342323	1	-10.3577448316817
ENSEMBL	transcript	ENSG00000118518.15	protein_coding	RNF146	3	ENST00000616343.4	protein_coding	RNF146-202	0.528001968155128	-0.0600042273297395	-1.35502360457989	0.176024718018747	0.256440644018501	-6.6306668093982	0.0542402026143083	0.000413258686585206	0.231790981688493	0.819932293768244	1	-10.3310937881377
HAVANA	transcript	ENSG00000118518.15	protein_coding	RNF146	2	ENST00000476956.5	protein_coding	RNF146-005	0.476254194376561	0.212166098236563	3.95105628602459	8.9055051350944e-05	0.000222757263536052	0.133233744641049	0.897518311321139	0.00442890771012394	0.895185240563851	0.385274504526171	0.649106334920982	-9.94289875888715
ENSEMBL	transcript	ENSG00000118518.15	protein_coding	RNF146	3	ENST00000309649.7	protein_coding	RNF146-201	0.322840386239654	-0.0547992714596448	-1.70007852495907	0.0897409072957309	0.141657152536131	-6.10645769265334	0.134121891686293	-0.00125835770299027	-0.65075100616555	0.525362618611568	0.788023870090708	-10.1366816629647
HAVANA	transcript	ENSG00000118518.15	protein_coding	RNF146	2	ENST00000609447.5	protein_coding	RNF146-009	1.31628617478559	-0.0461461653976994	-0.971832544938712	0.331605920243121	0.438827572979959	-7.07491283067671	1.72482046465536	0.00335895343747348	0.885906749284933	0.390091055871937	0.654398083941413	-9.95127314417884
HAVANA	transcript	ENSG00000118518.15	protein_coding	RNF146	2	ENST00000356799.6	protein_coding	RNF146-002	1.71963853996876	0.237011329101929	4.37621810421691	1.47221315968713e-05	4.01547616198915e-05	1.84231602332668	2.66275494236234	-0.00476466208943129	-1.07353024164061	0.300535041666649	0.555068236020582	-9.76707648994254
HAVANA	transcript	ENSG00000118518.15	protein_coding	RNF146	2	ENST00000495188.2	retained_intron	RNF146-007	1.76546784007957	-0.21324698315683	-3.6074648875682	0.00034043169443667	0.000794696627352948	-1.1279739894898	2.48038922054464	0.0114115045492406	3.58687567694305	0.00282021398567556	0.0208890009772684	-5.43526163960903
HAVANA	transcript	ENSG00000118518.15	protein_coding	RNF146	2	ENST00000477776.5	protein_coding	RNF146-003	0.134360529086754	0.00885572081745001	0.287854754123489	0.773577746148128	0.849845730907538	-7.50495291860495	0.361013774950122	0.00234091434364712	0.40341479416094	0.69251583861976	0.919730552615381	-10.2732660125151
HAVANA	transcript	ENSG00000118518.15	protein_coding	RNF146	2	ENST00000609944.5	protein_coding	RNF146-013	1.30628746699525	-0.0238490436138265	-0.465126088380393	0.642044598263966	0.740719395543314	-7.43828070788629	0.60157786966139	-0.00497447986934773	-1.13314752257014	0.275500096937925	0.526159757741816	-9.70221011649849
HAVANA	transcript	ENSG00000118518.15	protein_coding	RNF146	2	ENST00000608340.5	processed_transcript	RNF146-010	0.603959939857131	-0.443959216642303	-6.35103946491703	4.82744024894935e-10	2.09609139414052e-09	11.8296490563547	0.0644998816828611	-0.00147428300989397	-0.642643358730416	0.530463867534126	0.792787994512045	-10.1421288116717
HAVANA	transcript	ENSG00000118518.15	protein_coding	RNF146	2	ENST00000610162.5	protein_coding	RNF146-012	0.237962650427207	-0.0729551640825662	-1.97101316677149	0.0492759871311313	0.0823662045614803	-5.61287585305983	0	0	0	1	1	-10.3597524836655
HAVANA	transcript	ENSG00000118518.15	protein_coding	RNF146	2	ENST00000489534.5	processed_transcript	RNF146-004	0.0103509300080595	-0.00095432202409593	-0.164338517337371	0.869531379361714	0.921938382080121	-7.53285607768497	0.171005332915808	0.00206456545264678	0.768734745844408	0.454362430785772	0.720714845476825	-10.0501999826408
HAVANA	transcript	ENSG00000118518.15	protein_coding	RNF146	2	ENST00000610153.1	protein_coding	RNF146-008	1.87118323947967	0.655570660277942	10.9884593515522	2.68726334490497e-25	5.74720345069617e-24	46.4504799550772	3.20970767522022	0.00249915131999767	0.986254162081494	0.34014409282945	0.599870947042101	-9.85660080907804
HAVANA	transcript	ENSG00000118518.15	protein_coding	RNF146	2	ENST00000608991.5	protein_coding	RNF146-011	2.41600452126915	0.0175107118567603	0.277329140085423	0.781642536282051	0.856358911885585	-7.50792472570673	2.88642372354853	0.0113883724029776	3.00433706263339	0.00915067608888763	0.0502232547162389	-6.60788120279212
HAVANA	transcript	ENSG00000118518.15	protein_coding	RNF146	2	ENST00000480444.1	protein_coding	RNF146-006	0.815981060008362	0.0367930575352574	0.692026727838729	0.489243253553731	0.600966528314883	-7.30718886076079	0.858568657364738	-0.00359674045843019	-0.72214882333984	0.481661789718625	0.747934283886259	-10.0859480644655
HAVANA	transcript	ENSG00000093144.18	protein_coding	ECHDC1	2	ENST00000454859.7	protein_coding	ECHDC1-010	2.09395056055962	0.104126664126574	2.16036474697708	0.0312210279908585	0.0543768013731038	-5.22535796609737	2.81505051659529	6.33104312471535e-06	0.00185039207137334	0.998548761360553	1	-10.359750653913
HAVANA	transcript	ENSG00000093144.18	protein_coding	ECHDC1	2	ENST00000531967.5	protein_coding	ECHDC1-013	0.393231606047438	0.0506595060222951	1.76927879405503	0.0774596871135166	0.124142532101959	-5.98722809339449	0.423938700011236	0.000769414397859106	0.368837688383822	0.717566464527196	0.940191838256673	-10.2873904607233
HAVANA	transcript	ENSG00000093144.18	protein_coding	ECHDC1	2	ENST00000474289.6	protein_coding	ECHDC1-002	0.403991790355761	0.0549951259289922	2.11384565825808	0.0350252997323586	0.0603953601954429	-5.32379576610873	0.755212692867055	0.00208103578677661	0.903032403108402	0.381232464378016	0.644671349286531	-9.93575527177243
HAVANA	transcript	ENSG00000093144.18	protein_coding	ECHDC1	2	ENST00000368295.8	nonsense_mediated_decay	ECHDC1-017	0.00259609373516508	0.00787016687837685	1.35297104552345	0.17667913221237	0.257266190085864	-6.63343372297458	0.499846264244515	0.00498204544065628	0.694737126153718	0.49817716311081	0.762545281167981	-10.1060105998322
HAVANA	transcript	ENSG00000093144.18	protein_coding	ECHDC1	2	ENST00000528402.5	protein_coding	ECHDC1-018	0.103341595468909	0.118099364624546	4.95723177340903	9.82178739982406e-07	3.03575214105364e-06	4.43747283709142	0.19509430372833	0.000410366658037793	0.142650572140938	0.888524988460927	1	-10.3488855244434
HAVANA	transcript	ENSG00000093144.18	protein_coding	ECHDC1	2	ENST00000454591.6	protein_coding	ECHDC1-007	0.0348473505151447	-0.00903556615286419	-0.71797876025053	0.4731072549472	0.585314541801978	-7.28892424036984	0	0	0	1	1	-10.3597524836655
HAVANA	transcript	ENSG00000093144.18	protein_coding	ECHDC1	2	ENST00000479525.6	nonsense_mediated_decay	ECHDC1-015	0.00099859174446239	-0.000438449942896293	-0.418601813721124	0.675687736655112	0.769520524179244	-7.45881502174276	0	0	0	1	1	-10.3597524836655
HAVANA	transcript	ENSG00000093144.18	protein_coding	ECHDC1	2	ENST00000368291.6	protein_coding	ECHDC1-009	0.229743847402502	0.126518247635986	3.63381283119362	0.000308278645384	0.000723525538745754	-1.03510022114543	0.226489770140508	-0.00354802683366832	-0.795677961089171	0.439022406574661	0.705347178737626	-10.0285851690441
HAVANA	transcript	ENSG00000093144.18	protein_coding	ECHDC1	2	ENST00000475319.1	retained_intron	ECHDC1-014	0.495993099192118	0.101388501149859	3.62493856909378	0.000318775308099267	0.000746787005347562	-1.06645266781286	1.05629039399875	0.0108775717133085	4.71235074450667	0.000301940958919646	0.00406112140282489	-3.15696465609847
HAVANA	transcript	ENSG00000093144.18	protein_coding	ECHDC1	2	ENST00000430841.6	protein_coding	ECHDC1-006	0.0760880804691293	-0.0496543169481953	-2.09250229173056	0.0368995099407394	0.0633291623381616	-5.3682556221352	0.0648646629013029	-0.00345944868806949	-1.38069831925035	0.188236943099408	0.421687629076413	-9.40250599194299
HAVANA	transcript	ENSG00000093144.18	protein_coding	ECHDC1	2	ENST00000368289.6	protein_coding	ECHDC1-004	0.705676703319432	0.49036881430664	9.77624890883539	9.13855133908468e-21	1.1970917230909e-19	36.1238627336819	0.997025073117274	0.00502562326178048	0.703766340007683	0.492700557580836	0.757660848664215	-10.0994821962635
HAVANA	transcript	ENSG00000093144.18	protein_coding	ECHDC1	2	ENST00000417628.6	nonsense_mediated_decay	ECHDC1-023	0.37788549630427	0.105286054081355	3.48166069205525	0.000542180920962082	0.0012345678720276	-1.56256506015189	0.24915173233163	-0.000814311745986508	-0.289224325204982	0.776494548572358	0.986378444004628	-10.3151778650027
HAVANA	transcript	ENSG00000093144.18	protein_coding	ECHDC1	2	ENST00000368292.10	nonsense_mediated_decay	ECHDC1-003	0.0809183152325993	-0.0317681286789998	-2.01663044453996	0.0442706531419034	0.0747412083975558	-5.52271167695657	0.0702929699095911	-0.00218457057683509	-2.22261395855209	0.0425714871207595	0.154726498427837	-8.08723615050331
HAVANA	transcript	ENSG00000093144.18	protein_coding	ECHDC1	2	ENST00000488087.1	processed_transcript	ECHDC1-011	0.810666806637825	-0.0256443762724696	-0.526228682605858	0.598963735664458	0.702899793162361	-7.40803064371855	1.43192248515895	0.0193119481106914	5.87115916747985	3.49408161343474e-05	0.000910996702704776	-0.919873583039296
HAVANA	transcript	ENSG00000093144.18	protein_coding	ECHDC1	2	ENST00000436638.5	protein_coding	ECHDC1-016	0.020401278543524	0.0137930180002302	1.57492674777404	0.115908759056818	0.177766642033707	-6.31014269060836	0.0195784645432492	0.000149169253662851	0.233037825878794	0.818982183211383	1	-10.3307852144317
HAVANA	transcript	ENSG00000093144.18	protein_coding	ECHDC1	2	ENST00000460558.5	protein_coding	ECHDC1-012	0.0205178483627235	0.00422689834637538	0.248350763179925	0.803965462526069	0.8730523798727	-7.51553478594476	0.130138476439308	0.00485678705790318	1.20857585809645	0.246122784032006	0.495632693391095	-9.6159614031662
HAVANA	transcript	ENSG00000093144.18	protein_coding	ECHDC1	1	ENST00000461239.2	protein_coding	ECHDC1-008	1.28441841011142	0.134035054534684	2.8175179934225	0.0050320985762222	0.0100471142247468	-3.61142351744338	0.795780388800619	0.00696256837464045	2.97958035081661	0.00961778264678462	0.0521430184519382	-6.65687183126334
HAVANA	transcript	ENSG00000093144.18	protein_coding	ECHDC1	2	ENST00000525745.5	protein_coding	ECHDC1-020	0.208755476718495	-0.0440068452780026	-1.80795509936026	0.0712170051104909	0.115045197035366	-5.91854417806636	0.03575318980657	-0.000602381220271933	-0.871049028649403	0.39788778391491	0.662897711727694	-9.96451981419778
HAVANA	transcript	ENSG00000093144.18	protein_coding	ECHDC1	2	ENST00000534442.5	protein_coding	ECHDC1-022	0.202938505958377	-0.0765043295771315	-3.33496631028958	0.000916775879332319	0.00202602848735805	-2.05074969053509	0	0	0	1	1	-10.3597524836655
HAVANA	transcript	ENSG00000093144.18	protein_coding	ECHDC1	2	ENST00000526299.5	nonsense_mediated_decay	ECHDC1-019	0.235832989545608	-0.0438308070716188	-1.71107237531418	0.0876908281551739	0.138758928494354	-6.08782969744121	0.0855111769103571	-0.000223643163780323	-0.140777088831632	0.889978663493227	1	-10.3491688966096
HAVANA	transcript	ENSG00000093144.18	protein_coding	ECHDC1	2	ENST00000474240.1	retained_intron	ECHDC1-005	0.398597770475801	-0.000884875768736766	-0.0278381999287949	0.977802357118683	0.999251255094756	-7.54596224078145	0.694832569694947	0.0062488483702938	1.32381609448019	0.206009904776696	0.447056623914916	-9.47552620015812
HAVANA	transcript	ENSG00000093144.18	protein_coding	ECHDC1	2	ENST00000531582.1	protein_coding	ECHDC1-021	0.017113219750691	-0.00370059363933714	-0.510780669753628	0.609731126358235	0.712497326073341	-7.41603033749016	0.0148824037705287	-0.000340169229040652	-0.50149913094446	0.623530750482598	0.87045663260003	-10.2265003128094
HAVANA	transcript	ENSG00000093144.18	protein_coding	ECHDC1	2	ENST00000368287.1	retained_intron	ECHDC1-001	0.870760313106413	0.0253979213697297	0.560456188159905	0.575420505418384	0.681601930447254	-7.3894580024513	0.654845775392768	-0.00247555478172165	-0.533319811976676	0.601873465010886	0.858264722174426	-10.2092218822344
ENSEMBL	transcript	ENSG00000251768.1	rRNA	RNA5SP217	3	ENST00000515959.1	rRNA	RNA5SP217-201	1.37074663210816	0.215696372668479	1.83385730712725	0.0672720911391716	0.109273689060857	-5.87172584541666	1.71277771876455	-0.0120312657118001	-0.852873014600502	0.407566098329518	0.672960764767745	-9.98045017874484
HAVANA	transcript	ENSG00000213131.3	processed_pseudogene	YWHAZP4	1	ENST00000392459.3	processed_pseudogene	YWHAZP4-001	0.6094992605779	0.318952863729553	8.82844358085228	1.81381698208502e-17	1.67585052597158e-16	28.624293796772	0.782781422658463	0.0145964347968464	7.21966904911116	3.57144687170494e-06	0.000210428278519489	1.4695482929646
HAVANA	transcript	ENSG00000220744.1	processed_pseudogene	RPL5P18	1	ENST00000406671.1	processed_pseudogene	RPL5P18-001	0.565783410519218	0.216970984048145	6.56389371043799	1.31929118400834e-10	6.05709628393003e-10	13.0966538626852	0.944053578187377	0.0172151968194335	10.2054136349762	5.13599936524313e-08	2.4201434272763e-05	5.94992738680569
HAVANA	transcript	ENSG00000220522.2	processed_pseudogene	RP1-177A13.1	1	ENST00000406554.2	processed_pseudogene	RP1-177A13.1-001	0.00246102949086677	0.00292303662633281	1.39383370574671	0.163989832227318	0.241100548776382	-6.57756611723353	0.576300885992857	0.0089435218115865	3.46945675474543	0.00357590317203914	0.0249376337442852	-5.67374692323764
HAVANA	transcript	ENSG00000220694.2	processed_pseudogene	RP3-403A15.1	1	ENST00000404780.2	processed_pseudogene	RP3-403A15.1-001	0.272553813257296	0.0386546465394459	1.729088729176	0.084413297579614	0.134101990666906	-6.05704621261874	0.737514460352274	0.0070694825522723	5.44943544708133	7.50480133587668e-05	0.00152980690682765	-1.71595773906787
HAVANA	transcript	ENSG00000255330.9	protein_coding	RP3-403A15.5	2	ENST00000481848.6	nonsense_mediated_decay	RP3-403A15.5-001	1.57721544720662	0.662891892580451	13.2735505925566	1.22612075664012e-34	7.65005005612168e-33	67.7820050414018	2.48903639437189	0.00757548166474432	2.45113041632094	0.0274301883322458	0.112695947453824	-7.67254425518136
HAVANA	transcript	ENSG00000255330.9	protein_coding	RP3-403A15.5	2	ENST00000473298.6	nonsense_mediated_decay	RP3-403A15.5-002	1.64819977393432	0.834323910909627	11.5543574296378	1.60564411687138e-27	4.38251381172684e-26	51.5241543740536	3.59040097916289	0.0124589153400477	3.74505406036224	0.00204950524160951	0.0164784180849414	-5.11328414728131
HAVANA	transcript	ENSG00000255330.9	protein_coding	RP3-403A15.5	1	ENST00000464495.4	nonsense_mediated_decay	RP3-403A15.5-003	0.790386761161779	0.275970618828758	3.73331926225593	0.000210795966307412	0.000505004366426355	-0.678577547285864	1.80721921733643	0.0362738669770364	3.37835223281038	0.00429965170572996	0.0286387827807602	-5.85827831669648
HAVANA	transcript	ENSG00000255330.9	protein_coding	RP3-403A15.5	1	ENST00000474293.2	processed_transcript	RP3-403A15.5-004	0.005270785592013	0.0045150358666352	1.30266520560358	0.193291499992834	0.278016281836897	-6.69994568894947	0.213224595411222	0.00093061922745964	0.368676065044742	0.717684378801166	0.940277346869933	-10.287453570184
HAVANA	transcript	ENSG00000189367.14	protein_coding	KIAA0408	2	ENST00000368281.1	retained_intron	KIAA0408-001	1.07572899479535	0.0770742747993003	1.81059551406823	0.0708063552477624	0.114442057728118	-5.91380170112174	1.99324240389484	0.0142078053620583	3.72363193069576	0.00213993332323473	0.0170160387852002	-5.15691714405583
HAVANA	transcript	ENSG00000189367.14	protein_coding	KIAA0408	1	ENST00000465254.2	protein_coding	KIAA0408-002	1.84221161929156	0.595477702444653	9.31559120053039	3.9108112144663e-19	4.30599144300954e-18	32.4118132307179	3.28755303116668	0.00257968330279372	0.593293938407463	0.562104518036468	0.822160989062402	-10.173887448659
HAVANA	transcript	ENSG00000189367.14	protein_coding	KIAA0408	2	ENST00000483725.7	protein_coding	KIAA0408-003	1.86955193289824	0.902874935235807	14.5265060739929	4.11207295533357e-40	5.20468677319469e-38	80.3009101233184	2.98761659826442	0.00226630743744912	0.552344421449424	0.589106668020656	0.846522984276926	-10.198403651788
HAVANA	transcript	ENSG00000189367.14	protein_coding	KIAA0408	2	ENST00000487331.2	protein_coding	KIAA0408-004	1.30465087540573	0.321607093102363	6.00824807089716	3.62539437803448e-09	1.43903740393287e-08	9.86421688545813	2.03081089360588	0.0173330068957825	5.8296760765119	3.76290619618937e-05	0.000954534374126193	-0.997184501997133
HAVANA	transcript	ENSG00000189367.14	protein_coding	KIAA0408	2	ENST00000472335.2	retained_intron	KIAA0408-005	1.67769044133275	0.575115137884654	7.8120745765109	3.36287650921066e-14	2.2234827859856e-13	21.2115000441518	3.19709419859083	0.0151317041119732	2.24770094981169	0.0405884473384263	0.149614825036393	-8.04263681934743
HAVANA	transcript	ENSG00000214338.10	protein_coding	SOGA3	2	ENST00000525778.5	protein_coding	SOGA3-001	1.14434782438416	0.308695555783307	4.73386535187223	2.87577729003867e-06	8.4622127911772e-06	3.40480871402366	2.36975034356754	-0.00396052388852067	-0.850511451474565	0.408834886775253	0.674194369492844	-9.9824976810731
HAVANA	transcript	ENSG00000214338.10	protein_coding	SOGA3	2	ENST00000465909.2	protein_coding	SOGA3-003	0.704227433217674	0.261512423863517	3.53840189723641	0.000440276006213648	0.00101411697652049	-1.36836779492543	1.8685104261202	0.043044540574364	5.09121809226589	0.000146370598499032	0.00242230392821844	-2.40899763259248
HAVANA	transcript	ENSG00000214338.10	protein_coding	SOGA3	2	ENST00000467753.1	protein_coding	SOGA3-002	0.0837814895681279	0.0188773648981681	1.68551963728568	0.0925151516977286	0.145527637485573	-6.1309436293509	0.146494986293183	0.000862937886614391	0.726713446592895	0.478943926726692	0.745181480432877	-10.0825369927351
HAVANA	transcript	ENSG00000184530.8	protein_coding	C6orf58	2	ENST00000498112.1	processed_transcript	C6orf58-001	0.184095600833271	0.0333830721948838	1.57226050566581	0.116525606615513	0.178581626285045	-6.31431440151049	0.0865653126369349	-0.00121777469940284	-0.848127623476003	0.410118271498061	0.675560654147784	-9.98455927476356
HAVANA	transcript	ENSG00000184530.8	protein_coding	C6orf58	2	ENST00000329722.7	protein_coding	C6orf58-002	0.0192251733867897	-0.00167254258078973	-0.540415816240573	0.5891520462748	0.693956681114398	-7.40047417648487	0.115276694437113	-0.000283407614275167	-0.314307570746781	0.757754114831986	0.971927723680326	-10.3071383196547
HAVANA	transcript	ENSG00000219284.2	unprocessed_pseudogene	RP11-151M7.1	2	ENST00000403830.2	unprocessed_pseudogene	RP11-151M7.1-001	0.303741054918835	0.181185157180727	4.09480447010775	4.93047488668111e-05	0.000126927453383726	0.692847222634405	0.218433789137965	0.00354849654916476	1.52249788648641	0.149343070177817	0.360924362338403	-9.2104151255481
HAVANA	transcript	ENSG00000218187.2	processed_pseudogene	RP11-325O24.1	2	ENST00000405809.2	processed_pseudogene	RP11-325O24.1-001	0.102769723129931	0.0824446328737864	3.86749884525297	0.000124555555806407	0.000306601893079109	-0.183425659096442	0.150795188117018	5.98368735654003e-05	0.0354609365640338	0.972194656162796	1	-10.3590805189275
HAVANA	transcript	ENSG00000260212.1	unprocessed_pseudogene	RP11-325O24.5	1	ENST00000568952.1	unprocessed_pseudogene	RP11-325O24.5-001	0.86207049375889	0.168176266091833	3.32947960094079	0.000934624737349754	0.00206303657765792	-2.06861951662501	0.0848002308676176	0.00214002533599516	1.54444485838638	0.143972757160379	0.35213935890468	-9.17945447120553
HAVANA	transcript	ENSG00000219699.2	unprocessed_pseudogene	RP11-325O24.2	1	ENST00000407841.2	unprocessed_pseudogene	RP11-325O24.2-001	0.0828725787374536	0.071009250643121	4.53866896251948	7.10620673624718e-06	2.00368754500621e-05	2.53804214222969	0.146942966899957	0.00223568820910839	0.939727685108134	0.362714417975055	0.624465550427119	-9.90161399431813
HAVANA	transcript	ENSG00000281248.1	lincRNA	RP11-325O24.6	2	ENST00000625799.1	lincRNA	RP11-325O24.6-001	0.00598882732196544	0.000752567859017756	0.266939446471944	0.789626350867939	0.862244550189535	-7.51074963484238	0.195613974695648	0.00414198869814012	1.73390024645495	0.10408869313713	0.291570646148725	-8.89944434189388
HAVANA	transcript	ENSG00000172673.10	protein_coding	THEMIS	2	ENST00000368250.5	protein_coding	THEMIS-001	0.234159397743146	0.059459926079426	1.90137936980857	0.0578295802001545	0.0952950060009223	-5.74659198515187	0.340861119307186	0.00371513887622997	1.95502684881416	0.0700914144335795	0.221399560509149	-8.54639180351009
ENSEMBL	transcript	ENSG00000172673.10	protein_coding	THEMIS	3	ENST00000368248.4	protein_coding	THEMIS-201	0.0347484193237846	0.0175722160849297	1.12626923085387	0.260594332378389	0.35865280244549	-6.91337908301012	0.196232929655356	-0.00303947111982345	-0.641797237715636	0.530997837444188	0.793285775567669	-10.1426935639791
ENSEMBL	transcript	ENSG00000172673.10	protein_coding	THEMIS	3	ENST00000537166.5	protein_coding	THEMIS-202	0.440846076403655	0.082685971324729	1.44542522594104	0.148967818879287	0.22176790527695	-6.50467473046231	1.15250671704603	0.00842170419449796	1.32359547613475	0.206081380548439	0.447149294543202	-9.47580474251987
HAVANA	transcript	ENSG00000172673.10	protein_coding	THEMIS	2	ENST00000626040.2	protein_coding	THEMIS-003	0.0130367566330409	0.00213750174307778	0.280605408726181	0.77912966862542	0.854287179025208	-7.50701156343412	0	0	0	1	1	-10.3597524836655
HAVANA	transcript	ENSG00000172673.10	protein_coding	THEMIS	2	ENST00000630369.2	protein_coding	THEMIS-004	0.214327429259635	0.0560297576529985	3.67345435040962	0.00026523145170642	0.000627631044659338	-0.894161069684325	0.144360447610342	-0.000454785043564607	-0.529307311945853	0.604583663928303	0.860821264630507	-10.2114570281924
HAVANA	transcript	ENSG00000172673.10	protein_coding	THEMIS	2	ENST00000434358.2	protein_coding	THEMIS-002	0.0934502113368363	0.0105535803854274	0.792114508820592	0.428671283120159	0.541042931286138	-7.23305342542162	0.0424160386856272	-0.000608731846603244	-0.682626203003099	0.505578903557772	0.769719459440407	-10.1146432303257
HAVANA	transcript	ENSG00000274493.1	processed_pseudogene	MRPS17P5	2	ENST00000622571.1	processed_pseudogene	MRPS17P5-001	0.00400535904919199	-0.00514574573681882	-0.946048375395533	0.344582975472837	0.45306939162647	-7.09957459116331	0.0276942199486082	-0.000633010741682472	-0.502904781184422	0.622566210145463	0.87045663260003	-10.2257586977101
HAVANA	transcript	ENSG00000152894.14	protein_coding	PTPRK	2	ENST00000368226.8	protein_coding	PTPRK-003	2.32575672948121	0.517016405245826	9.81882980565665	6.41865903424486e-21	8.55081409132622e-20	36.4731587943106	3.08793666355265	0.00715817777704315	2.51418561270578	0.0242538664173555	0.103306251464526	-7.55506017215262
HAVANA	transcript	ENSG00000152894.14	protein_coding	PTPRK	2	ENST00000532331.5	protein_coding	PTPRK-020	1.14348871165904	0.296277310292122	4.47728033095693	9.38247038284422e-06	2.61395526395943e-05	2.27238387754748	2.55738732676533	0.0193513418748112	3.469849005546	0.00357306699990257	0.0249254731617678	-5.67295133729627
HAVANA	transcript	ENSG00000152894.14	protein_coding	PTPRK	2	ENST00000368213.9	protein_coding	PTPRK-019	0.185123088716458	0.0625285333882281	1.60101263343196	0.110008617603018	0.169754148236868	-6.26895854005742	0.0761373252459941	-0.00136717348082252	-0.884814463369009	0.390660724854503	0.654939844578644	-9.95225384678411
HAVANA	transcript	ENSG00000152894.14	protein_coding	PTPRK	2	ENST00000368210.7	protein_coding	PTPRK-004	0.139822856946402	0.0284309280905885	1.055718322408	0.291609106305065	0.394233282530337	-6.9901093790057	0.457474367940278	-0.00890742030673883	-1.48319892702588	0.159381259756938	0.377084066870615	-9.26504731173796
HAVANA	transcript	ENSG00000152894.14	protein_coding	PTPRK	2	ENST00000368215.7	protein_coding	PTPRK-005	0.426320330312477	0.305672212099421	10.268012057414	1.45440158082023e-22	2.31279638738091e-21	40.2191969709704	0.880239514148969	0.000680634993059034	0.360569796444244	0.723607892834946	0.944987583036126	-10.290584003953
HAVANA	transcript	ENSG00000152894.14	protein_coding	PTPRK	2	ENST00000368207.7	protein_coding	PTPRK-018	1.26644448716344	0.334165080327364	4.54265686492564	6.97831398161926e-06	1.9696338088155e-05	2.55541494293503	2.03585315264034	-0.0315061051159609	-4.35625256015375	0.000605249730446172	0.00673010565772587	-3.87150645179571
HAVANA	transcript	ENSG00000152894.14	protein_coding	PTPRK	2	ENST00000415046.6	protein_coding	PTPRK-009	0.0592952589774198	0.0407205679109976	2.38717916987321	0.0173505495139173	0.0317252517444979	-4.71533527972351	0.435869110615887	0.0111557358622772	3.78402938665253	0.00189476819527095	0.0155506360870121	-5.03388809760416
HAVANA	transcript	ENSG00000152894.14	protein_coding	PTPRK	2	ENST00000415055.2	protein_coding	PTPRK-007	0.767777166062883	0.702305294269412	10.566122373075	1.11037925728511e-23	1.99051542747375e-22	42.7653051844417	0.82380944674412	-0.00437799826330157	-0.769656881905602	0.453831944806615	0.720184309338651	-10.0494715376547
HAVANA	transcript	ENSG00000152894.14	protein_coding	PTPRK	2	ENST00000531050.5	nonsense_mediated_decay	PTPRK-015	1.48115090253061	0.317078570160152	6.0503164919941	2.84459840231687e-09	1.14122053131754e-08	10.1003747753627	2.35554279285531	0.004667058862004	1.20589243573534	0.247124674842501	0.496320810010431	-9.61910822254265
HAVANA	transcript	ENSG00000152894.14	protein_coding	PTPRK	2	ENST00000524481.5	processed_transcript	PTPRK-016	0.0931330980201716	-0.0783090818279998	-2.54667281972508	0.0111755484936979	0.0211123309323251	-4.32693033700208	0.222715288353622	0.00750964519493454	1.41346532460582	0.178579193131372	0.406924490358561	-9.35937204063519
HAVANA	transcript	ENSG00000152894.14	protein_coding	PTPRK	2	ENST00000531466.1	retained_intron	PTPRK-023	1.58360775202872	0.596855199189848	9.18874743620759	1.07670286443614e-18	1.13019855340444e-17	31.4116654824764	1.46149389138646	-0.00373335527800665	-0.674698098740219	0.51045876171597	0.774018543708105	-10.1202172382794
HAVANA	transcript	ENSG00000152894.14	protein_coding	PTPRK	2	ENST00000434424.5	processed_transcript	PTPRK-013	1.580047146471	0.578209664478193	9.64885779991276	2.61384252372944e-20	3.26398828857901e-19	35.0850174821176	1.86447906310872	0.0133248204899836	3.45326319481842	0.00369498199092322	0.0255476707026495	-5.70658414230115
HAVANA	transcript	ENSG00000152894.14	protein_coding	PTPRK	2	ENST00000524534.5	processed_transcript	PTPRK-014	1.20546426433296	0.508451039571717	9.51551338982568	7.77568797041812e-20	9.23092157812894e-19	34.007628370897	1.42971708086447	-0.000932139324576493	-0.197040619425687	0.846524811541632	1	-10.3390321404792
HAVANA	transcript	ENSG00000152894.14	protein_coding	PTPRK	2	ENST00000368205.7	processed_transcript	PTPRK-006	1.20142961946892	0.39023309640309	6.50838192522792	1.85653150072678e-10	8.39827496183831e-10	12.7628255736679	1.51525139734199	-0.00257937876616802	-0.286109680649805	0.778831944503254	0.98802803762661	-10.3161300634954
HAVANA	transcript	ENSG00000152894.14	protein_coding	PTPRK	2	ENST00000490332.2	protein_coding	PTPRK-001	0.191088122177486	0.0975155552346446	3.856533265593	0.000130103909426608	0.000319482871142856	-0.224509377813216	0.450086538973866	-0.00110775538732329	-0.258515941266917	0.799633986149069	1	-10.3241202622676
HAVANA	transcript	ENSG00000152894.14	protein_coding	PTPRK	2	ENST00000498284.1	processed_transcript	PTPRK-011	1.12725981921443	0.358553576066355	6.78409387869319	3.32629399885581e-11	1.62442954591099e-10	14.4442095991506	0.547482246369417	0.00269183223222664	0.710342997917604	0.488734088221313	0.754099745680048	-10.0946775115787
HAVANA	transcript	ENSG00000152894.14	protein_coding	PTPRK	2	ENST00000495748.5	processed_transcript	PTPRK-010	2.24261495423651	0.196242001029739	3.17986179247699	0.00156528055889793	0.00335629858675943	-2.54504771719775	2.36309392358648	0.0012317375516587	0.360762523042488	0.723466846689815	0.944891329610411	-10.2905103710247
HAVANA	transcript	ENSG00000152894.14	protein_coding	PTPRK	2	ENST00000429595.1	processed_transcript	PTPRK-002	0.778516209009939	0.305589076961527	6.60878618135164	9.99135698773289e-11	4.64760166695779e-10	13.3683628095743	0.67399888938418	0.00604833501130246	2.69028872517567	0.01714265527149	0.0800805906214111	-7.22101790806329
HAVANA	transcript	ENSG00000152894.14	protein_coding	PTPRK	2	ENST00000525459.1	protein_coding	PTPRK-017	1.00762778916269	0.158618286278388	3.5678405674238	0.000394760992287534	0.000914285745649153	-1.26643769290406	1.67591325921613	0.00771568795097151	2.49160112278122	0.0253488663367174	0.106574505178437	-7.59727772768843
HAVANA	transcript	ENSG00000152894.14	protein_coding	PTPRK	2	ENST00000392449.4	nonsense_mediated_decay	PTPRK-008	0.0652302343352249	0.0134082005389586	1.15513324095524	0.248590136099285	0.344616828075112	-6.88056391359964	0.144184717021652	0.00317726531695932	1.94493868345329	0.071392697884668	0.224269406346544	-8.56305672941221
HAVANA	transcript	ENSG00000152894.14	protein_coding	PTPRK	2	ENST00000532751.1	nonsense_mediated_decay	PTPRK-022	0.591660049404909	0.0814426797380368	1.89754957847796	0.0583338879157147	0.0960535153513652	-5.75380877485037	0.569460060315609	0.000328927587377005	0.0836567148322031	0.934470768669046	1	-10.3560134279636
HAVANA	transcript	ENSG00000152894.14	protein_coding	PTPRK	2	ENST00000368202.4	processed_transcript	PTPRK-012	0.90324050902744	0.301680191386814	6.1407845795992	1.68063978642953e-09	6.90542614082377e-09	10.6130389536828	1.09414046825081	0.0039377533014938	1.37870753531882	0.188837193030446	0.422583480759103	-9.40510166197463
HAVANA	transcript	ENSG00000227945.1	antisense	RP11-103C16.2	2	ENST00000417390.1	antisense	RP11-103C16.2-001	0.0552228978548032	0.031352434233881	3.95314454618214	8.8304665867952e-05	0.00022095625753151	0.141229123283398	1.02652597493674	0.0059527609546034	2.18392854902645	0.0458074585106646	0.163072227889053	-8.15552381430237
HAVANA	transcript	ENSG00000224733.1	antisense	RP1-86D1.5	2	ENST00000458367.1	antisense	RP1-86D1.5-001	0.337643238826502	0.112816107853878	4.97801335005175	8.86883765930915e-07	2.75316320876061e-06	4.53574604318427	1.8607770303468	0.0172738100331369	3.52899179166071	0.00317026057077429	0.0227875021406477	-5.55290412179999
HAVANA	transcript	ENSG00000213130.3	processed_pseudogene	EEF1DP5	1	ENST00000431410.1	processed_pseudogene	EEF1DP5-001	0.00341714081887243	0.00376283063377281	1.71991243681945	0.0860700038246615	0.13646461073246	-6.07276501628838	0.0109877662827934	0.000122113032364814	0.426350040742252	0.676100241009814	0.906292848178608	-10.2632150863025
ENSEMBL	transcript	ENSG00000206982.1	misc_RNA	Y_RNA	3	ENST00000384255.1	misc_RNA	Y_RNA.460-201	0.00129885380888437	0.00238958215337803	0.522141643542387	0.601804018138547	0.705458501073465	-7.41017026271288	0	0	0	1	1	-10.3597524836655
HAVANA	transcript	ENSG00000220110.1	processed_pseudogene	RP1-6P5.2	1	ENST00000406055.1	processed_pseudogene	RP1-6P5.2-001	0.000198233524705188	0.000268718920260579	0.504537292115902	0.614107157388923	0.716349557206698	-7.41919588996822	0	0	0	1	1	-10.3597524836655
ENSEMBL	transcript	ENSG00000202200.1	misc_RNA	Y_RNA	3	ENST00000365330.1	misc_RNA	Y_RNA.340-201	0.00124489732916745	0.000990169208316482	0.225470111095817	0.821706124879899	0.886370813664743	-7.52095088572234	0	0	0	1	1	-10.3597524836655
ENSEMBL	transcript	ENSG00000196569.11	protein_coding	LAMA2	3	ENST00000618192.4	protein_coding	LAMA2-202	0.0760935617242089	0.022481256793757	0.713271328245837	0.476012176148821	0.588226767433646	-7.29228707109213	0.0735113979510649	0.000234078706379506	0.0980813242183048	0.923207626466723	1	-10.3546133038391
ENSEMBL	transcript	ENSG00000196569.11	protein_coding	LAMA2	3	ENST00000617695.4	protein_coding	LAMA2-201	0.65130904946283	0.0452629441262404	0.939966171345809	0.347690872003725	0.456442005644853	-7.10529572248959	0.712039884013848	0.000898365641521359	0.257308562139672	0.800547922545887	1	-10.3244515667182
HAVANA	transcript	ENSG00000196569.11	protein_coding	LAMA2	2	ENST00000421865.2	protein_coding	LAMA2-001	1.2135960023035	0.182925511251675	2.92130079941629	0.00364406682264049	0.00742850677652058	-3.31870269719059	1.9377455847907	0.00979122991598318	5.36625121066484	8.75099989875307e-05	0.00170015717348556	-1.87556801364047
HAVANA	transcript	ENSG00000196569.11	protein_coding	LAMA2	2	ENST00000466230.1	processed_transcript	LAMA2-004	0.379944307651142	0.050524822087054	1.124167494124	0.261483869313947	0.359731688379228	-6.91573625891815	0.341708801114737	0.00183464483929629	0.535225024262	0.600588734868727	0.857034047175578	-10.2081549084663
HAVANA	transcript	ENSG00000196569.11	protein_coding	LAMA2	2	ENST00000498257.5	processed_transcript	LAMA2-002	0.323152386146016	0.0221448347069804	0.751296351291384	0.452829411782168	0.56526844762249	-7.26449230889808	0.380352120955255	0.000754885904943034	0.291350039657721	0.774900581471774	0.985044556905426	-10.3145221474964
HAVANA	transcript	ENSG00000196569.11	protein_coding	LAMA2	2	ENST00000494137.1	processed_transcript	LAMA2-003	0.00135001424611084	0.00230439139967836	1.29013666876466	0.197602294303215	0.283359731130216	-6.71612108351054	0	0	0	1	1	-10.3597524836655
HAVANA	transcript	ENSG00000220884.2	processed_pseudogene	MESTP1	1	ENST00000404287.2	processed_pseudogene	MESTP1-001	0.170545976958038	0.0268155589271206	1.87741920605107	0.0610452717907188	0.100104968802094	-5.79150625058421	1.03375349685948	0.0109278991798902	5.34478344630226	9.10627489968623e-05	0.00174331783329555	-1.91689267268717
HAVANA	transcript	ENSG00000219642.2	processed_pseudogene	BMPR1APS1	1	ENST00000403332.2	processed_pseudogene	BMPR1APS1-001	0.0309805075017026	0.0160103418008652	3.19673427369693	0.00147829628825188	0.00318065242356651	-2.49237131161594	0.328590242307076	0.0016156008727076	1.29718685977059	0.214781896883763	0.459335310333387	-9.50888257613308
ENSEMBL	transcript	ENSG00000252554.1	snRNA	RNU6-861P	3	ENST00000516745.1	snRNA	RNU6-861P-201	0.573334442748984	0.374638967753555	4.35431445259562	1.62135961147318e-05	4.40131335137042e-05	1.75030332792152	0.535417629476663	-0.00524821588506738	-0.461051082613952	0.651586156942838	0.886750874635675	-10.2469792326176
HAVANA	transcript	ENSG00000233351.1	antisense	RP1-69D17.3	1	ENST00000442449.1	antisense	RP1-69D17.3-001	0.325822478886741	0.175155092547381	6.13303847409988	1.75853606027574e-09	7.2105557862663e-09	10.568887239417	0.846171607412891	0.010129033425836	2.33124057866461	0.0345915630850286	0.133208474040831	-7.89241053742266
HAVANA	transcript	ENSG00000226149.5	lincRNA	RP1-69D17.4	2	ENST00000430296.5	lincRNA	RP1-69D17.4-001	0.774103775241995	0.361296670151556	10.4079624949496	4.37206209166285e-23	7.36505559696481e-22	41.4086722796092	0.666743846836122	0.00800257566896174	3.39059907741211	0.00419442164396118	0.0281084774296881	-5.83350403551453
HAVANA	transcript	ENSG00000226149.5	lincRNA	RP1-69D17.4	2	ENST00000419061.1	lincRNA	RP1-69D17.4-002	0.263437541001829	0.0748087743466201	2.47507272569257	0.0136528691196788	0.0254105905407133	-4.50432428081179	0.394412688225338	-0.000105088625968196	-0.032927568648151	0.97418030352606	1	-10.359173097666
HAVANA	transcript	ENSG00000146376.10	protein_coding	ARHGAP18	2	ENST00000368149.2	protein_coding	ARHGAP18-001	0.718266193144454	0.191071270678052	6.31977995388657	5.8236412507045e-10	2.50862777949628e-09	11.6465604079827	1.0623246970926	0.00586289327473619	3.33607432749238	0.0046836131224967	0.0305295856967417	-5.94371755594544
HAVANA	transcript	ENSG00000146376.10	protein_coding	ARHGAP18	2	ENST00000483367.5	processed_transcript	ARHGAP18-002	0.28783654897265	0.131482921595263	4.20705762269614	3.06919442751071e-05	8.07839016710459e-05	1.14283756922925	0.127588168504401	-0.00273916579983502	-1.20377946413806	0.247915800360349	0.497069284071839	-9.62158205336929
HAVANA	transcript	ENSG00000146376.10	protein_coding	ARHGAP18	2	ENST00000463225.1	processed_transcript	ARHGAP18-003	0.30023409710771	0.136600256881481	4.38849077958054	1.39447845655649e-05	3.81425789226846e-05	1.89405780007806	0.128356838495654	0.00214761813305193	0.936219880959448	0.364457277059937	0.626412041115223	-9.90492984729164
HAVANA	transcript	ENSG00000218689.2	processed_pseudogene	RPL5P21	1	ENST00000404620.2	processed_pseudogene	RPL5P21-001	0.248093281278353	0.135848829077611	7.29245709418868	1.20635140073559e-12	6.81035913489186e-12	17.6947298126253	0.288877391243388	0.0035056773727008	2.44748936587649	0.0276252242626567	0.113276913198926	-7.67929092137938
HAVANA	transcript	ENSG00000219666.2	processed_pseudogene	RP11-174C7.1	1	ENST00000403074.2	processed_pseudogene	RP11-174C7.1-001	0.101500777967374	0.0869650840965655	3.89219960012251	0.000112865971043366	0.000279156475785258	-0.0904794304523877	0.0434049504944429	-0.000473228324957815	-0.314268058765927	0.757783515468834	0.971946395207875	-10.30715150251
HAVANA	transcript	ENSG00000218725.2	processed_pseudogene	B3GALNT2P1	1	ENST00000404344.2	processed_pseudogene	B3GALNT2P1-001	0.00167031106670266	0.000510396778017814	0.627868951726911	0.53037776293789	0.640213024671669	-7.34946159978197	0.0266734044894498	0.000592248182821395	1.65628835139465	0.119087758744979	0.319680855957369	-9.01683592320061
HAVANA	transcript	ENSG00000219302.2	processed_pseudogene	RP11-174C7.3	1	ENST00000406097.2	processed_pseudogene	RP11-174C7.3-001	0.110314571183988	0.116058453572956	7.02608232505501	7.02136711198931e-12	3.66864377259537e-11	15.9675324301507	0.22328290795372	-0.000395225622395028	-0.206928562461747	0.838936868255078	1	-10.3369035069626
HAVANA	transcript	ENSG00000203756.7	protein_coding	TMEM244	2	ENST00000368143.5	protein_coding	TMEM244-001	0.490756882876765	0.214119559949639	5.57100135416126	4.15282308123114e-08	1.47790184505033e-07	7.49481741996787	0.329900919240592	-0.000388998719413371	-0.161497864633804	0.873924933222602	1	-10.3458270401832
ENSEMBL	transcript	ENSG00000203756.7	protein_coding	TMEM244	3	ENST00000438392.2	protein_coding	TMEM244-201	0.202844263809818	0.0883124039457371	3.56568534059	0.000397937481334073	0.000921229912064283	-1.27392729553194	0.191247392777081	-0.000842732436263895	-0.513552869820886	0.615282974692082	0.870415003583226	-10.2200757428224
HAVANA	transcript	ENSG00000198945.7	protein_coding	L3MBTL3	2	ENST00000529410.5	protein_coding	L3MBTL3-001	0.00702786175376793	-0.00073449751702274	-0.274958417000193	0.783462287434922	0.857482179915123	-7.5085788084033	0.0348221012734079	0.000153448230148383	0.197782866421497	0.84595465898882	1	-10.3388759504588
HAVANA	transcript	ENSG00000198945.7	protein_coding	L3MBTL3	2	ENST00000526087.5	protein_coding	L3MBTL3-008	0.120045265161859	0.0479632456486572	2.33761189929734	0.0198027752294792	0.0358318907963896	-4.83104619458165	0.104042788157105	0.00247644638095427	1.1146743894313	0.283084073860233	0.534753380655228	-9.72262605431169
ENSEMBL	transcript	ENSG00000198945.7	protein_coding	L3MBTL3	3	ENST00000361794.6	protein_coding	L3MBTL3-201	0.123018763613148	0.0685908807170143	3.7284353964791	0.000214808572241852	0.000514197218162204	-0.696288648239777	0.391633786031051	0.00117068522476161	0.334370171739568	0.742876645926716	0.960337905810503	-10.3002336017271
HAVANA	transcript	ENSG00000198945.7	protein_coding	L3MBTL3	2	ENST00000533560.5	protein_coding	L3MBTL3-002	0.755556590968814	0.30202683912166	9.73281697051291	1.30895476690949e-20	1.68498333225535e-19	35.7686446360018	1.39374349461327	0.00430632417910379	1.96209911034941	0.0691920156099532	0.219334524720231	-8.5346789450618
HAVANA	transcript	ENSG00000198945.7	protein_coding	L3MBTL3	2	ENST00000528385.5	protein_coding	L3MBTL3-007	0.124236868690246	0.00221835934556226	0.120978514741586	0.903756877195727	0.946969678155767	-7.53903698270241	0.0845588927119023	0.00121837809448832	0.801248105563696	0.435892518575818	0.702173576100476	-10.0240314053428
HAVANA	transcript	ENSG00000198945.7	protein_coding	L3MBTL3	2	ENST00000368139.6	protein_coding	L3MBTL3-004	0.128369149102352	0.0781303881716389	5.38079273906822	1.14377215492017e-07	3.89124202577432e-07	6.51333336772985	0.0985723131489713	0.00084678347547581	0.37364125024181	0.714065377290535	0.937267467052868	-10.2855024117999
HAVANA	transcript	ENSG00000198945.7	protein_coding	L3MBTL3	2	ENST00000526019.5	protein_coding	L3MBTL3-005	0.0825815535417669	0.0682134047568961	3.80266294535383	0.000160923184875884	0.00039094024969885	-0.424743532505901	0.0600976349947504	0.00090827117523687	0.804079850426243	0.434306817130825	0.700588171760075	-10.021705217626
HAVANA	transcript	ENSG00000198945.7	protein_coding	L3MBTL3	2	ENST00000368136.2	protein_coding	L3MBTL3-006	0.101667226405177	0.0376025357104611	2.31005048396779	0.0212935737906463	0.0383025387642343	-4.89435871005638	0.156993720164507	0.0018837917867551	0.71077360827174	0.488475046667138	0.753907314103879	-10.094361467493
HAVANA	transcript	ENSG00000198945.7	protein_coding	L3MBTL3	2	ENST00000531313.1	retained_intron	L3MBTL3-009	0.184563684987033	0.0731338239964138	2.76874425306528	0.00583722607226848	0.0115396917978411	-3.74544881863277	0.303263807412553	-0.00223927651490347	-0.868783552384416	0.399085684438108	0.664247460599591	-9.96652192021005
HAVANA	transcript	ENSG00000198945.7	protein_coding	L3MBTL3	2	ENST00000533890.1	retained_intron	L3MBTL3-010	0.152975479729376	0.0758430848959882	3.65648373652497	0.000282917918632504	0.00066697665886987	-0.954674783519406	0.240189515254351	0.00462918982161957	1.47516786812475	0.161500688539874	0.380357666595479	-9.27608260958075
HAVANA	transcript	ENSG00000227678.7	antisense	RP11-73O6.3	1	ENST00000415964.2	antisense	RP11-73O6.3-001	0.0100615854544253	-0.0050520331277437	-1.49648348111175	0.135161552904164	0.203728050886252	-6.42995095761382	0.14410502345249	0.000220431402574813	0.165154434796899	0.87109768710267	1	-10.3451899102664
HAVANA	transcript	ENSG00000227678.7	antisense	RP11-73O6.3	2	ENST00000591297.1	antisense	RP11-73O6.3-002	0.0035374732099357	-0.000559511170866514	-0.320711384048887	0.748563731999723	0.829856160651043	-7.49496435937013	0.0708843864789499	0.00158537271349546	1.75069084298332	0.101070601614629	0.285467848576842	-8.87358000446542
HAVANA	transcript	ENSG00000227678.7	antisense	RP11-73O6.3	2	ENST00000617353.1	antisense	RP11-73O6.3-004	0.00582764057340262	0.000646366384991363	0.273704256843921	0.784425453765557	0.858249465508148	-7.50892256090034	0.123552624748295	-0.000211712385510569	-0.225303972554109	0.824880159744194	1	-10.3326726982397
HAVANA	transcript	ENSG00000227678.7	antisense	RP11-73O6.3	2	ENST00000609978.5	antisense	RP11-73O6.3-003	0.00689034531314056	-0.00193694001542444	-0.751464528432078	0.452728319778766	0.565161358002557	-7.2643661794694	0.101027099073503	0.000605764584364198	0.642207881072548	0.530738651039552	0.793047823989135	-10.1424195635805
HAVANA	transcript	ENSG00000227678.7	antisense	RP11-73O6.3	2	ENST00000614735.4	antisense	RP11-73O6.3-006	0.00374249282991785	-0.00107884542987571	-0.588791582530543	0.55626821129219	0.664155735739906	-7.37319850074203	0.0149744266871148	0.000843505313734851	1.44678902611397	0.169179087501063	0.392460959512202	-9.31472074172646
HAVANA	transcript	ENSG00000227678.7	antisense	RP11-73O6.3	2	ENST00000622734.1	antisense	RP11-73O6.3-005	0.00483206101569587	-6.87808213541075e-05	-0.0241906469318378	0.980710234130869	1	-7.54605706046604	0.0411934686243186	0.0022740433530332	2.8920795151014	0.0114642232982096	0.0594464296981149	-6.82921245721861
HAVANA	transcript	ENSG00000164483.16	protein_coding	SAMD3	2	ENST00000368134.6	protein_coding	SAMD3-001	0.083981188103086	-0.0260044182108625	-3.1656339425282	0.00164227886105588	0.00351101361399258	-2.58925949223685	0.109894505849186	-7.71714205489517e-05	-0.0710964339775784	0.944290111051602	1	-10.3570517298934
HAVANA	transcript	ENSG00000164483.16	protein_coding	SAMD3	2	ENST00000457563.6	protein_coding	SAMD3-006	0.000546198795099225	-0.0013933492038898	-1.95670738478083	0.0509406027925663	0.0849246383040494	-5.64073346267369	0.0375911235975332	0.00028640856074311	0.223617149105585	0.826168029469442	1	-10.333075973478
HAVANA	transcript	ENSG00000164483.16	protein_coding	SAMD3	2	ENST00000439090.6	protein_coding	SAMD3-002	0.0113837087992867	0.00522575566383946	1.6492178059777	0.0997340008365058	0.155630517188875	-6.19109110493123	0.0572007152162717	0.00187188504511764	2.10128362067122	0.0535006198858764	0.182296140034723	-8.29934111595708
HAVANA	transcript	ENSG00000164483.16	protein_coding	SAMD3	2	ENST00000437477.6	protein_coding	SAMD3-005	0.0034667716916908	-0.00121731942748629	-0.628295059201986	0.53009886764396	0.63992749294661	-7.34919437682804	0.0134079447685479	1.93056404274471e-05	0.0501598053529875	0.960677911050114	1	-10.3584080512865
HAVANA	transcript	ENSG00000164483.16	protein_coding	SAMD3	2	ENST00000463253.2	protein_coding	SAMD3-003	0.0080596996829521	-0.000225781213875701	-0.0485232978063148	0.961318662444675	0.988047107706552	-7.5451730464823	0.0118951927837435	-0.000634410281799654	-1.21502124423959	0.243729179290935	0.494092130435396	-9.60837963216394
HAVANA	transcript	ENSG00000164483.16	protein_coding	SAMD3	1	ENST00000532763.5	protein_coding	SAMD3-007	0.0139291103084881	-0.00215150380950575	-1.09400994955264	0.274479796498222	0.374747268639049	-6.94907662725789	0.058597205913927	0.00155424222770689	3.11872491126976	0.00726697328045245	0.0422853075406712	-6.38035215803128
HAVANA	transcript	ENSG00000164483.16	protein_coding	SAMD3	2	ENST00000528422.5	processed_transcript	SAMD3-014	0.013173995294047	0.00289177252803466	0.505444935422749	0.613470121302582	0.715800100884481	-7.4187381075006	0.0232224354873938	0.00159239557627843	1.62524000049145	0.125593870878579	0.326762104409075	-9.06277365757692
HAVANA	transcript	ENSG00000164483.16	protein_coding	SAMD3	2	ENST00000526886.5	retained_intron	SAMD3-015	0.0528609764214169	-0.00127795426222945	-0.103708530445261	0.917442432254859	0.956829003919295	-7.54097568961036	0.0633939099398317	-0.000650368525409429	-0.496379310448574	0.627049941101787	0.870483312129853	-10.2291845510146
HAVANA	transcript	ENSG00000164483.16	protein_coding	SAMD3	2	ENST00000533296.5	processed_transcript	SAMD3-008	0.0282827140218513	-0.00631907503129406	-1.38975373147747	0.165224979842581	0.24269055893938	-6.5832184009878	0.06685237432603	0.000851786677494927	1.31932715874658	0.207468149445611	0.449159535488555	-9.48118654276316
HAVANA	transcript	ENSG00000164483.16	protein_coding	SAMD3	2	ENST00000324172.10	protein_coding	SAMD3-004	0.00682889293590826	-0.00149016365813458	-0.523261117690758	0.601025435321541	0.704764327666606	-7.40958586028733	0.0206501798347399	-3.07078692584396e-05	-0.0706188006508649	0.944663709348596	1	-10.3570878896934
HAVANA	transcript	ENSG00000164483.16	protein_coding	SAMD3	2	ENST00000524930.1	nonsense_mediated_decay	SAMD3-009	0.181489022965601	0.07765875147249	5.91208654871434	6.27879294098448e-09	2.43248896113028e-08	9.32975668442702	0.0402528640244351	0.00134686800040599	1.22115958493295	0.241466446252211	0.493554373740185	-9.6011284787688
HAVANA	transcript	ENSG00000164483.16	protein_coding	SAMD3	2	ENST00000532309.5	protein_coding	SAMD3-013	0.00348657629294828	-0.00178271849290042	-0.429896158363039	0.667457243005753	0.762339253682294	-7.4540286364947	0.0147485902426136	0.00101133190235065	1.62073697155744	0.126562461998531	0.326806846583577	-9.06938629840735
HAVANA	transcript	ENSG00000164483.16	protein_coding	SAMD3	2	ENST00000531544.5	protein_coding	SAMD3-011	0.0053954661319279	-0.00346985861102762	-1.18635308063111	0.236048895834994	0.329798240373509	-6.84414074352613	0	0	0	1	1	-10.3597524836655
HAVANA	transcript	ENSG00000164483.16	protein_coding	SAMD3	1	ENST00000529723.1	protein_coding	SAMD3-012	0.00294868578967094	0.00550275178161958	1.89961768634592	0.0580611058051287	0.0956516534200042	-5.74991345081446	0.0415886860572679	0.00174711060933345	1.25911088892846	0.227838422234803	0.477200140602418	-9.55564044370077
HAVANA	transcript	ENSG00000164483.16	protein_coding	SAMD3	2	ENST00000529119.1	processed_transcript	SAMD3-010	1.31237648623974	0.437925730025993	8.28022215954466	1.14180867970576e-15	8.75569400882381e-15	24.5408208959493	0	0	0	1	1	-10.3597524836655
HAVANA	transcript	ENSG00000164484.11	protein_coding	TMEM200A	2	ENST00000296978.3	protein_coding	TMEM200A-001	0.100227633073309	0.0226473976808412	2.20416659133219	0.0279695945512454	0.0491791193560467	-5.13074824246694	0.169171041400194	0.000893216495738974	0.77946379467673	0.448214170028152	0.714673088296808	-10.0416747800583
ENSEMBL	transcript	ENSG00000164484.11	protein_coding	TMEM200A	3	ENST00000617887.4	protein_coding	TMEM200A-203	0.0520270227465627	0.0579657587570043	3.86483849629874	0.00012588070497376	0.000309646546665775	-0.193403032828544	0.121599879375209	-0.000121484207851529	-0.0557490728107353	0.956300887575716	1	-10.3580917739253
ENSEMBL	transcript	ENSG00000164484.11	protein_coding	TMEM200A	3	ENST00000545622.5	protein_coding	TMEM200A-202	0.385678946199134	-0.00335002881889979	-0.108980108740804	0.913262190218578	0.953868056706574	-7.54041550865102	1.08845370238724	0.00068421677975153	0.227902810095067	0.822896999434096	1	-10.332045494544
ENSEMBL	transcript	ENSG00000164484.11	protein_coding	TMEM200A	3	ENST00000392429.1	protein_coding	TMEM200A-201	0.0376439806855591	0.00282921747576658	0.720122295538776	0.471787744320112	0.583976313287676	-7.28738565649993	0.0785093598756324	0.000473852223190789	0.748618153601721	0.466030983511983	0.732457449606968	-10.0658904124719
ENSEMBL	transcript	ENSG00000202438.1	misc_RNA	Y_RNA	3	ENST00000365568.1	misc_RNA	Y_RNA.369-201	0.000649629501469207	-0.00201126989129796	-0.871286762178076	0.384017670204783	0.49500415436098	-7.16734559386688	0	0	0	1	1	-10.3597524836655
HAVANA	transcript	ENSG00000229923.2	lincRNA	RP11-102N11.1	2	ENST00000454262.2	lincRNA	RP11-102N11.1-001	0.00107481442546674	0.000360640976780152	0.215244640435133	0.829664760998419	0.892192446097122	-7.52320228061972	0	0	0	1	1	-10.3597524836655
HAVANA	transcript	ENSG00000256162.2	protein_coding	SMLR1	1	ENST00000541421.2	protein_coding	SMLR1-001	0.00393847135842354	0.00201681093298309	1.69743263628011	0.0902400340744	0.142345516120411	-6.11092317160308	0.644823250632501	0.0077953042785187	6.33660242832079	1.54605592383502e-05	0.000534347228659199	-0.0678437330862529
HAVANA	transcript	ENSG00000079819.17	protein_coding	EPB41L2	2	ENST00000452150.6	retained_intron	EPB41L2-002	1.76933495859827	0.486943500623365	8.08663148183266	4.70742045078188e-15	3.38550288683712e-14	23.1460204775183	2.49568490558679	0.0203165491543612	4.6743090912779	0.000325015049247667	0.00428003661889879	-3.23281921986254
HAVANA	transcript	ENSG00000079819.17	protein_coding	EPB41L2	2	ENST00000531410.5	protein_coding	EPB41L2-013	0.0587122115432161	0.0453408194371442	3.91803883759476	0.000101752626751688	0.000252949664564011	0.00734641686009407	0.348144435768512	-0.0076976443950767	-1.84627672795119	0.0853167734454886	0.254526701369409	-8.72330649181228
HAVANA	transcript	ENSG00000079819.17	protein_coding	EPB41L2	2	ENST00000528282.5	protein_coding	EPB41L2-008	0.579432677473558	0.105584456438746	2.85841196475948	0.00443617629841506	0.0089338404571118	-3.49730439321135	0.844426678693089	0.00455661776783728	1.36415901931689	0.193271259848499	0.429152336375366	-9.42398303299701
HAVANA	transcript	ENSG00000079819.17	protein_coding	EPB41L2	1	ENST00000530481.5	protein_coding	EPB41L2-007	0.75993102671728	0.343910882617873	8.26596331657096	1.26843696349886e-15	9.67609880143638e-15	24.4372318724641	1.76146127092209	0.00258128026757409	1.05084671366004	0.31048915640536	0.566333651258692	-9.79097294864405
HAVANA	transcript	ENSG00000079819.17	protein_coding	EPB41L2	2	ENST00000445890.6	protein_coding	EPB41L2-004	0.284338332313428	0.096257764556674	2.66570332082681	0.00793250939908539	0.0153538440750972	-4.02112760453519	0.383246602758103	-0.00588519544512525	-1.07543960823252	0.299708004187064	0.554108620484691	-9.76504513294706
HAVANA	transcript	ENSG00000079819.17	protein_coding	EPB41L2	2	ENST00000337057.7	protein_coding	EPB41L2-001	0.443739043328788	0.235230173724246	4.77232859426659	2.39718289857344e-06	7.10939389803082e-06	3.5795407474087	0.054134933905086	0.00312694721606555	1.52672486470475	0.148295795042394	0.359198928517918	-9.20447700644466
ENSEMBL	transcript	ENSG00000079819.17	protein_coding	EPB41L2	3	ENST00000628542.2	protein_coding	EPB41L2-201	1.13161333908077	0.39508412316668	5.7921002705336	1.23329395700891e-08	4.63232180972706e-08	8.67339764056383	2.13948995669252	0.0078730945049862	2.44273583134623	0.0278818390103987	0.114017376012755	-7.68809267123783
HAVANA	transcript	ENSG00000079819.17	protein_coding	EPB41L2	2	ENST00000530757.5	protein_coding	EPB41L2-015	1.77456880484121	0.314942427548721	5.85419146103852	8.70883693712611e-09	3.32216042383761e-08	9.01159100733527	1.06545238262812	-0.00250014077569688	-0.530239320795707	0.603953608945293	0.860267123732836	-10.2109393044601
HAVANA	transcript	ENSG00000079819.17	protein_coding	EPB41L2	2	ENST00000392427.7	protein_coding	EPB41L2-006	2.68479623633915	0.398886369748464	6.47555137916311	2.26971191944705e-10	1.01759139571457e-09	12.566518676591	2.75380799664651	0.00685921266496226	1.51602221949499	0.150959573462827	0.363493910247371	-9.21948906916048
HAVANA	transcript	ENSG00000079819.17	protein_coding	EPB41L2	2	ENST00000368128.6	protein_coding	EPB41L2-010	0.0105835611302316	0.00930636365972056	2.60694149407537	0.00940955698419966	0.0179958968266825	-4.17379175919643	0.0285714946430586	0.00143670261695478	1.41866342773138	0.17708517355902	0.404510178654667	-9.35245867068
HAVANA	transcript	ENSG00000079819.17	protein_coding	EPB41L2	1	ENST00000527411.5	protein_coding	EPB41L2-018	0.0122663480989028	0.00240015162399677	0.592945450614454	0.553486980307743	0.661546783638021	-7.3707476240399	0.0750473594347183	0.0015879596083212	1.35823988281987	0.195099319836166	0.431791164627152	-9.43162071915883
HAVANA	transcript	ENSG00000079819.17	protein_coding	EPB41L2	2	ENST00000524581.5	protein_coding	EPB41L2-014	0.858695210093203	0.409552746680817	8.55399623873099	1.4775695202817e-16	1.24203346923316e-15	26.5557475143504	2.98319867562529	0.0145916364907684	3.5321669544568	0.00314997321666972	0.0226794398991309	-5.54645450848507
HAVANA	transcript	ENSG00000079819.17	protein_coding	EPB41L2	2	ENST00000525271.5	protein_coding	EPB41L2-005	0.417717845004833	0.0201427355321253	0.313811154686222	0.753795952899679	0.834060908872144	-7.49715149541811	0.073441838558535	0.00356586814044752	1.83243609528982	0.0874534035873322	0.259050179351715	-8.74537770288863
HAVANA	transcript	ENSG00000079819.17	protein_coding	EPB41L2	2	ENST00000526782.1	retained_intron	EPB41L2-030	1.69736225343805	0.367642136497013	5.00966308102336	7.5869056233607e-07	2.37234816917916e-06	4.68612765790242	2.92802394225192	0.0246136661178807	3.83655109058708	0.00170476536129188	0.014376881382452	-4.92688883461449
HAVANA	transcript	ENSG00000079819.17	protein_coding	EPB41L2	2	ENST00000368126.2	retained_intron	EPB41L2-031	1.71291346029017	0.660442357072237	9.26253410702484	5.98058329600231e-19	6.4518305316058e-18	31.9922879072776	2.77817761473113	0.023421977637253	7.0133425486434	4.98239179554203e-06	0.00025967924636049	1.11962556965069
HAVANA	transcript	ENSG00000079819.17	protein_coding	EPB41L2	1	ENST00000525193.5	protein_coding	EPB41L2-011	1.92820873145995	0.652931023249525	7.42197663702879	5.03027080873682e-13	2.95530666684605e-12	18.5532771982746	2.27638591482738	0.0242591114024181	4.75437689039601	0.000278402985162574	0.00383210632307937	-3.07331376821288
HAVANA	transcript	ENSG00000079819.17	protein_coding	EPB41L2	1	ENST00000527659.5	protein_coding	EPB41L2-012	0.0342143716293138	0.0304915400945816	2.93269262084915	0.00351521547004658	0.0071815656097118	-3.2859485647592	0.091929584543835	-0.000205003505882923	-0.110214181875977	0.913747015877547	1	-10.3532637731524
HAVANA	transcript	ENSG00000079819.17	protein_coding	EPB41L2	1	ENST00000529208.5	protein_coding	EPB41L2-009	1.55192371440654	0.212913479349549	2.82428589530318	0.00492871330302277	0.00985471758462621	-3.59264688745717	1.20312071466233	0.004208147179146	1.122833877448	0.279715176717016	0.530891021980282	-9.71364320340034
HAVANA	transcript	ENSG00000079819.17	protein_coding	EPB41L2	2	ENST00000527017.6	protein_coding	EPB41L2-029	0.956170669022775	-0.103793067756478	-1.65437588439488	0.0986816272725067	0.154169588093852	-6.18262376399822	1.8035366769959	0.00435556057489966	1.1462185783726	0.270227176091623	0.520124137353403	-9.68759466491186
HAVANA	transcript	ENSG00000079819.17	protein_coding	EPB41L2	2	ENST00000527423.5	protein_coding	EPB41L2-027	0.215074983752747	0.622421812528658	9.75703300971384	1.07145746498591e-20	1.39249064840821e-19	35.9665688376586	1.80779689430512	0.0200974980253627	3.41523648074081	0.003990465714104	0.0270854187466626	-5.78363347506202
HAVANA	transcript	ENSG00000079819.17	protein_coding	EPB41L2	1	ENST00000456097.6	protein_coding	EPB41L2-003	0.919062374927554	0.215134421105772	4.62588360008104	4.76228131816094e-06	1.36797984583885e-05	2.92118110496541	0.549805213761929	0.000322447970590895	0.142868221773201	0.888356136320427	1	-10.3488523618171
HAVANA	transcript	ENSG00000079819.17	protein_coding	EPB41L2	2	ENST00000533912.1	processed_transcript	EPB41L2-017	0.484229017782026	0.15197168208313	2.39010460490955	0.0172145528689149	0.031500920702232	-4.70843191456835	0.362439316356919	0.00688318928798112	1.31304915625289	0.209521448536974	0.452066850179102	-9.48907745041504
HAVANA	transcript	ENSG00000079819.17	protein_coding	EPB41L2	2	ENST00000525198.1	protein_coding	EPB41L2-016	1.85260683674877	0.445869311430584	6.66636504525523	6.97967030121083e-11	3.29735329748985e-10	13.7191256191856	2.50432890889394	0.0199958166187367	6.54939768334372	1.07561646450604e-05	0.000423331030768369	0.312134600980615
HAVANA	transcript	ENSG00000079819.17	protein_coding	EPB41L2	2	ENST00000534166.1	retained_intron	EPB41L2-028	2.00916717828965	0.295525752874521	4.24427033959475	2.61665339586174e-05	6.9399873054248e-05	1.29451417262655	2.68222990758587	0.0156824143411291	3.12962665749013	0.00710884925527425	0.0416489644787367	-6.35857532405472
HAVANA	transcript	ENSG00000079819.17	protein_coding	EPB41L2	2	ENST00000530148.5	processed_transcript	EPB41L2-026	0.189306718092774	0.00874710307481702	0.278864020522346	0.780465010781805	0.855411452757158	-7.50749825832344	0.474152549792385	0.00191785328237346	0.612475692773521	0.549686848980208	0.810467167818699	-10.1618291207106
HAVANA	transcript	ENSG00000079819.17	protein_coding	EPB41L2	2	ENST00000528179.5	processed_transcript	EPB41L2-019	0.22390369569196	0.0837301059117713	2.19116843162913	0.0289024384460622	0.0506732939742916	-5.1590179635449	0.128240527559424	-0.00159741539943213	-0.58250083689617	0.569157033936523	0.828589518000954	-10.1805116662706
HAVANA	transcript	ENSG00000079819.17	protein_coding	EPB41L2	2	ENST00000526333.1	processed_transcript	EPB41L2-020	0.0639778435357514	-0.024929117769793	-1.53725237994801	0.1248669818992	0.189835308337706	-6.36844019859252	0.801968973369051	0.0124963931521891	2.59681498933736	0.0206211719387019	0.091871127943725	-7.39935241397529
HAVANA	transcript	ENSG00000079819.17	protein_coding	EPB41L2	2	ENST00000529709.1	protein_coding	EPB41L2-024	2.17112088256326	0.473653873394525	4.39791565015841	1.33746349066164e-05	3.66524815751162e-05	1.93388420311156	3.89341626477629	0.0274017053365119	3.62905765042435	0.00258985972262789	0.0196139588323532	-5.34945681830167
HAVANA	transcript	ENSG00000079819.17	protein_coding	EPB41L2	2	ENST00000532499.1	protein_coding	EPB41L2-023	1.09853787722584	0.240416273604559	4.18921159739834	3.31181264266676e-05	8.6854445335991e-05	1.07053957006264	1.736597689653	0.0199774614671757	3.20193958441253	0.00614294141223047	0.0374020651202875	-6.21376601158635
HAVANA	transcript	ENSG00000079819.17	protein_coding	EPB41L2	2	ENST00000526983.1	protein_coding	EPB41L2-022	1.69646400569062	0.227030202175415	2.96074809038489	0.00321542034393792	0.00660459812330713	-3.20475766030214	0.527480879839079	0.0106024160335452	2.72586233956601	0.0159739977972826	0.0760515102800813	-7.1525865089858
HAVANA	transcript	ENSG00000079819.17	protein_coding	EPB41L2	2	ENST00000531356.1	protein_coding	EPB41L2-025	0.542076530469014	0.113839943368663	3.1568982564822	0.00169127141848893	0.00360919463020638	-2.61631050888501	0.745529424885203	0.00699124348930354	1.71709812249054	0.107187763711211	0.297481632211116	-8.92516218547665
HAVANA	transcript	ENSG00000079819.17	protein_coding	EPB41L2	2	ENST00000530707.1	protein_coding	EPB41L2-021	0.457251404896154	0.182341203217488	5.00982744965472	7.5807403596347e-07	2.37049582102184e-06	4.68691089354666	0.57805252716427	0.0082730025972595	3.07555231332537	0.00792807293381803	0.045106821791863	-6.46644079298233
HAVANA	transcript	ENSG00000118507.15	protein_coding	AKAP7	2	ENST00000431975.6	protein_coding	AKAP7-001	0.738431633435391	0.141473386179478	4.10589458913602	4.70715913020339e-05	0.000121421995879203	0.736798537924478	1.65521095060071	0.00958872595529925	2.32855605734542	0.0347705553215376	0.133693326278694	-7.8972775751569
HAVANA	transcript	ENSG00000118507.15	protein_coding	AKAP7	2	ENST00000541650.5	protein_coding	AKAP7-005	1.24041199930435	0.168643747891484	4.07347888584079	5.38850715870188e-05	0.000138092622402687	0.608643990861045	1.79922036253719	0.00719041698603014	1.90045564520624	0.0773950692494614	0.23764861683224	-8.63592989937412
HAVANA	transcript	ENSG00000118507.15	protein_coding	AKAP7	2	ENST00000366358.2	processed_transcript	AKAP7-007	0.88365034743094	0.248132473777336	6.61317353966747	9.72280619708583e-11	4.5289021240234e-10	13.3950003355832	0.79324987658983	0.0122592744282977	3.56756926083781	0.0029324211382937	0.0215116492480446	-5.47451421886263
HAVANA	transcript	ENSG00000118507.15	protein_coding	AKAP7	2	ENST00000479599.6	nonsense_mediated_decay	AKAP7-004	0.954400770739595	0.125750639888258	2.61995223093373	0.00906279796216425	0.0173778896587595	-4.14027491065356	1.42913756694075	0.00594156076008086	1.36579698928998	0.192767854609212	0.428417113451196	-9.4218649619164
HAVANA	transcript	ENSG00000118507.15	protein_coding	AKAP7	2	ENST00000543815.5	processed_transcript	AKAP7-009	1.23061506606337	0.0766810214057567	1.19794284834241	0.231509427581538	0.324406495193971	-6.83037351918568	0.795183034721307	0.00684097876370183	1.15236837444306	0.267772936876317	0.517381997454572	-9.68066986963751
HAVANA	transcript	ENSG00000118507.15	protein_coding	AKAP7	2	ENST00000535150.1	retained_intron	AKAP7-008	0.214920781663226	0.103758481233156	6.01920948890345	3.40382259417354e-09	1.35526812692047e-08	9.92561348329333	0.186974526230276	-0.00152619878535519	-1.83595290929314	0.0869060245739424	0.25787205303852	-8.73977935574545
HAVANA	transcript	ENSG00000118507.15	protein_coding	AKAP7	2	ENST00000537868.5	protein_coding	AKAP7-010	0.224878266952473	0.0301295973492308	1.62456506899627	0.104888338613611	0.162767795203836	-6.23119901451381	0.084316245947619	-0.000706190620805261	-0.643030914912482	0.530219389362604	0.792525120661771	-10.1418698985253
HAVANA	transcript	ENSG00000118507.15	protein_coding	AKAP7	2	ENST00000263050.3	protein_coding	AKAP7-006	0.330742410679741	0.0918451847178768	3.85648914747912	0.000130126696949331	0.000319530839462646	-0.224674449176295	0.320573421881387	0.00300067209104552	0.981159612407223	0.342565984508375	0.602434536755241	-9.86162274739508
HAVANA	transcript	ENSG00000118507.15	protein_coding	AKAP7	2	ENST00000342266.4	protein_coding	AKAP7-003	0.615072975316366	0.177336418234138	5.14820747333303	3.79352613424856e-07	1.2237136868752e-06	5.35452486312226	1.12600659662345	-0.00286316197577087	-1.31656844080177	0.208368427163618	0.450446223446693	-9.48465766132976
HAVANA	transcript	ENSG00000118507.15	protein_coding	AKAP7	2	ENST00000474850.2	protein_coding	AKAP7-002	0.453373072601212	-0.00489214884505855	-0.157327121714559	0.875050849519706	0.926074071481034	-7.5339828594016	0.17009507526676	-0.0040551269050394	-2.85473961843236	0.012354082725979	0.0628170554325541	-6.90234079540105
HAVANA	transcript	ENSG00000218857.1	processed_pseudogene	RP1-209B5.2	1	ENST00000407765.1	processed_pseudogene	RP1-209B5.2-001	0.00206867796839408	-0.00193220315447433	-1.77554173178824	0.0764194690019847	0.122627475365446	-5.97620545487782	0.348680998431021	0.00290988738127818	2.07522183060186	0.0561638401778051	0.188709221027299	-8.34408333236902
HAVANA	transcript	ENSG00000219776.2	processed_pseudogene	RPL21P67	1	ENST00000402896.2	processed_pseudogene	RPL21P67-001	0.0109947395235545	0.00241955840100518	0.542402054414196	0.587784339226439	0.692694571436064	-7.39940022755839	0.0468035657228437	0.00106548474152064	1.14753073469854	0.269702098726069	0.51962828319342	-9.68611974239993
HAVANA	transcript	ENSG00000118520.13	protein_coding	ARG1	2	ENST00000368087.7	protein_coding	ARG1-001	0.0473512473887787	0.0446247246510509	4.24815243903131	2.57329395374409e-05	6.8315365797981e-05	1.31040892522434	0.181724544630969	-0.00147455986580706	-0.69877326255582	0.495724654653577	0.76038575599525	-10.1031020884198
HAVANA	transcript	ENSG00000118520.13	protein_coding	ARG1	2	ENST00000469293.1	processed_transcript	ARG1-002	0.0162401870196391	0.0084661195440224	1.00616001588367	0.314827511749554	0.420310138495926	-7.04105458052746	0.0171924474735726	0.00117891068390212	1.6227254849396	0.126133947589916	0.326762104409075	-9.06646775974692
HAVANA	transcript	ENSG00000118520.13	protein_coding	ARG1	2	ENST00000356962.2	protein_coding	ARG1-004	0.0368159919321933	0.0206190355866463	2.62847560539626	0.00884188364204962	0.0169871188286888	-4.11822992814143	0.144184778492959	0.00092773988557262	0.515711099708615	0.613811819018477	0.868997182794979	-10.2189098832135
HAVANA	transcript	ENSG00000118520.13	protein_coding	ARG1	2	ENST00000275196.5	processed_transcript	ARG1-006	0.0294388327814875	0.0173436881153023	2.18087937348532	0.0296597908912925	0.0518802703676991	-5.18127936198337	0	0	0	1	1	-10.3597524836655
HAVANA	transcript	ENSG00000118520.13	protein_coding	ARG1	2	ENST00000498260.1	processed_transcript	ARG1-003	0.0199018538963099	0.0258260428391187	3.19639562731142	0.0014799973039251	0.00318410302048539	-2.4934312071097	0.0843419220686769	-0.00185910935413327	-1.74363572755603	0.102329246987583	0.288004583990848	-8.88446761183268
HAVANA	transcript	ENSG00000118520.13	protein_coding	ARG1	2	ENST00000484820.1	processed_transcript	ARG1-007	0.0485800137211604	0.0237415175567474	1.82266707413238	0.0689536627444289	0.111738130060469	-5.89203285520423	0.130683937739409	0.00180276672462527	0.630817492617864	0.537954195754488	0.799312035713844	-10.1499582960622
HAVANA	transcript	ENSG00000112282.17	protein_coding	MED23	2	ENST00000354577.8	protein_coding	MED23-003	0.131204230836663	-0.0182447395517225	-0.961798936976079	0.336617645266057	0.444370128697111	-7.08458818777289	0.251582397048731	0.00501287831461413	1.86250951495908	0.0828703650205755	0.249396975225772	-8.69728964470054
HAVANA	transcript	ENSG00000112282.17	protein_coding	MED23	2	ENST00000368068.7	protein_coding	MED23-001	1.42094643991839	0.353187399180482	7.93161773518177	1.43751008830531e-14	9.8559075329489e-14	22.0474378846363	2.08354918370739	0.00353284743389083	1.24276646839851	0.233631619971226	0.485039643316195	-9.57536863428501
HAVANA	transcript	ENSG00000112282.17	protein_coding	MED23	2	ENST00000479213.1	processed_transcript	MED23-008	0.770088420673053	0.0553973875736291	1.70181928835554	0.0894137430522032	0.14119177538335	-6.10351604867016	1.25908687736035	0.00719498199955946	2.98535623619538	0.00950674878574274	0.0516851189520019	-6.64545067798742
HAVANA	transcript	ENSG00000112282.17	protein_coding	MED23	2	ENST00000368060.7	protein_coding	MED23-005	0.242025028309948	0.1856001862303	4.53848038806853	7.11230969344661e-06	2.00532200135101e-05	2.53722098877236	0.346071206821905	0.00736080418688816	1.33284392935976	0.20310211474782	0.443161829839964	-9.46409688064284
HAVANA	transcript	ENSG00000112282.17	protein_coding	MED23	2	ENST00000368058.5	protein_coding	MED23-004	0.0702410981744837	0.0229097575635582	1.20808254569731	0.227589218856238	0.319759474832326	-6.81821966553285	0.189154045622747	0.00295839845618815	0.902344181223951	0.381585809303637	0.644999339218923	-9.93638400949048
HAVANA	transcript	ENSG00000112282.17	protein_coding	MED23	2	ENST00000484885.1	processed_transcript	MED23-007	1.06677606882266	0.371045371728345	9.08910510502991	2.36969784232141e-18	2.39848879199264e-17	30.6328227239333	1.34664415206137	0.00257982163409196	0.606608712578524	0.553469034812877	0.81408862727027	-10.1655560394411
HAVANA	transcript	ENSG00000112282.17	protein_coding	MED23	2	ENST00000368053.8	protein_coding	MED23-002	1.43708839911075	0.244083207409424	5.4317603171086	8.74345909242035e-08	3.00965097286898e-07	6.77336263180975	1.80878430060923	0.00479701694783463	1.75670017683294	0.100009292763902	0.28346156009973	-8.86428368507447
ENSEMBL	transcript	ENSG00000112282.17	protein_coding	MED23	3	ENST00000539158.1	protein_coding	MED23-201	0.00447084503386489	-0.000358182247677312	-0.0936604916580686	0.925416546600436	0.962579429512197	-7.54196653305281	0.198144543593215	-0.000379170286250056	-0.19274570014413	0.8498256632305	1	-10.3399244443319
HAVANA	transcript	ENSG00000112282.17	protein_coding	MED23	2	ENST00000489888.1	processed_transcript	MED23-006	0.670689044313316	-0.114517187842263	-3.36385253344661	0.000827918285459687	0.00184088257713003	-1.95620549444598	1.04613851627873	0.00830975719127586	2.40698580592294	0.0298857049931789	0.119853989576785	-7.75405649050009
HAVANA	transcript	ENSG00000154269.14	protein_coding	ENPP3	2	ENST00000427707.5	nonsense_mediated_decay	ENPP3-005	0.109437345853432	0.01731747896499	1.84897990756046	0.0650535220767908	0.106022382372341	-5.84408792302492	0.160710591856575	0.00240857569203983	2.00935804823403	0.06344620633561	0.206085817186232	-8.45578643107819
HAVANA	transcript	ENSG00000154269.14	protein_coding	ENPP3	2	ENST00000414305.5	protein_coding	ENPP3-001	0.0694204362851202	-0.0102365058676338	-1.04994057081447	0.294254976790202	0.397224098426395	-6.99617438701182	0.127036690382428	-0.000162675746419678	-0.128259287072826	0.899701732924347	1	-10.3509663696292
ENSEMBL	transcript	ENSG00000154269.14	protein_coding	ENPP3	3	ENST00000357639.7	protein_coding	ENPP3-201	0.0452747151322461	0.0131088224356584	1.42679168943575	0.15426695615708	0.228660300718222	-6.53130434649043	0.0240641617951897	-0.000341595288446927	-0.583090273308997	0.568770675556993	0.828174354305974	-10.1801528970471
ENSEMBL	transcript	ENSG00000154269.14	protein_coding	ENPP3	3	ENST00000358229.6	protein_coding	ENPP3-202	0.0186246282668414	0.00799700779620865	1.25896308070471	0.208633825527157	0.296853624648006	-6.75569487255986	0.0652230069529731	0.00208676751242432	1.99576785899319	0.0650523064587231	0.209810764499627	-8.47858339190836
HAVANA	transcript	ENSG00000154269.14	protein_coding	ENPP3	2	ENST00000423831.5	nonsense_mediated_decay	ENPP3-003	0.19817384245914	0.0429382469319452	2.02470238855484	0.0434313588462356	0.0734530285754354	-5.50654584830756	0.0127168822041714	0.00036657771755698	0.853544605849167	0.407205749442702	0.672529704128347	-9.97986696336703
HAVANA	transcript	ENSG00000154269.14	protein_coding	ENPP3	2	ENST00000470930.5	processed_transcript	ENPP3-004	0.0164789709284295	0.00892542140956425	1.41816205820661	0.156769264039505	0.231879410046023	-6.5435210446289	0	0	0	1	1	-10.3597524836655
HAVANA	transcript	ENSG00000154269.14	protein_coding	ENPP3	2	ENST00000494023.1	retained_intron	ENPP3-002	0.0466084414503596	0.0121684538525287	1.50978657028366	0.131732458268185	0.199140102637929	-6.41005974421851	0.0612086439341593	0.000561014875219159	0.510042319847785	0.617679594715576	0.87045663260003	-10.2219620417375
ENSEMBL	transcript	ENSG00000252560.1	snRNA	RNU4-18P	3	ENST00000516751.1	snRNA	RNU4-18P-201	0.000654764245760783	0.00278366384148525	1.24143608096519	0.215029445946991	0.304680239062697	-6.77752240798849	0	0	0	1	1	-10.3597524836655
HAVANA	transcript	ENSG00000180658.3	protein_coding	OR2A4	2	ENST00000315453.3	protein_coding	OR2A4-001	0.00365715756057912	-0.00148983956348528	-0.818186673929936	0.413642141674229	0.525779626420016	-7.21210407783294	0.0873788422040158	0.00110328537245575	0.634483019152981	0.5356262377743	0.797358684786463	-10.1475461914457
HAVANA	transcript	ENSG00000236761.5	protein_coding	CTAGE9	2	ENST00000314099.9	protein_coding	CTAGE9-001	0.00109649185246898	-0.000473734661899462	-0.2808718152583	0.778925438654958	0.854117257945065	-7.50693683922126	0.0541858732470993	0.000461455810461851	0.797981678507382	0.437726209604259	0.704078112270592	-10.0267053382166
HAVANA	transcript	ENSG00000216917.2	processed_pseudogene	RP5-988G15.1	1	ENST00000401879.2	processed_pseudogene	RP5-988G15.1-001	0.000658962435492059	0.000929264403963535	1.26245576835929	0.2073760356733	0.295318532529065	-6.75130886305965	0.00321123997446929	-0.000171266131971696	-1.12400428573479	0.279234417694308	0.530337340694332	-9.71235017360492
ENSEMBL	transcript	ENSG00000266807.1	miRNA	MIR548H5	3	ENST00000580314.1	miRNA	MIR548H5-201	0	0	0	1	1	-7.54634944069386	0	0	0	1	1	-10.3597524836655
HAVANA	transcript	ENSG00000197594.11	protein_coding	ENPP1	2	ENST00000486853.1	retained_intron	ENPP1-003	0.0566295229506079	0.00805147860217845	0.838542526289622	0.40212861128713	0.513911522633669	-7.19527756834113	0.0556550208257826	0.000153989507806419	0.156055858925726	0.878135958770027	1	-10.3467489494044
HAVANA	transcript	ENSG00000197594.11	protein_coding	ENPP1	2	ENST00000360971.6	protein_coding	ENPP1-001	0.213332056707975	0.0781428763284934	6.86250213052798	2.01891461243266e-11	1.00780531774001e-10	14.9329645515953	0.243659973908361	0.00142044203560336	2.26911815126255	0.0389642485552851	0.145155680972939	-8.00437017782503
HAVANA	transcript	ENSG00000197594.11	protein_coding	ENPP1	2	ENST00000513998.5	nonsense_mediated_decay	ENPP1-004	0.0420136852447621	-0.00132798479550518	-0.136894560295279	0.891169495958721	0.937897809883024	-7.53698638785565	0.101710323321439	-0.000339476446398583	-0.272866356884018	0.78879490879558	0.995384187177105	-10.3200648916795
HAVANA	transcript	ENSG00000197594.11	protein_coding	ENPP1	2	ENST00000459624.1	retained_intron	ENPP1-002	0.0859158810308371	0.0196616997447929	2.19025891637763	0.0289687061260579	0.050779960325804	-5.16098993104766	0.094378119896431	-0.000273625367456191	-0.326578464200003	0.74864237984166	0.96495985493193	-10.3029651784112
HAVANA	transcript	ENSG00000219532.2	processed_pseudogene	RP3-323K23.3	1	ENST00000407837.2	processed_pseudogene	RP3-323K23.3-001	0.0113051711479966	0.0080708930251435	1.21716837597123	0.224116969106665	0.315596561795689	-6.80724250925094	0.0842868256145034	-0.00167111825068718	-1.10674898599546	0.286385334537264	0.53862762550463	-9.73129832800059
ENSEMBL	transcript	ENSG00000200895.1	misc_RNA	RN7SKP245	3	ENST00000364025.1	misc_RNA	RN7SKP245-201	0.124925428306182	-0.0511764513151824	-2.33689290435703	0.0198404733071757	0.0358938212182035	-4.83270716133896	0.132165235605029	0.00148268269033028	0.758686778236482	0.460167830541508	0.726696049520566	-10.058085184021
HAVANA	transcript	ENSG00000237115.2	processed_pseudogene	RP1-131F15.2	1	ENST00000455305.1	processed_pseudogene	RP1-131F15.2-001	0.000481676858716438	0.000365704390302952	1.04507878897173	0.29649385728323	0.399732748153812	-7.00125221235045	0.116121851750568	0.00159043729518439	2.23497968320254	0.041582965666962	0.152220838017344	-8.06528307742716
HAVANA	transcript	ENSG00000236673.5	lincRNA	RP11-69I8.2	2	ENST00000454596.1	lincRNA	RP11-69I8.2-001	1.54967861744208	0.313614368954423	5.8650868605693	8.19046590184894e-09	3.13501050413554e-08	9.07125921499493	1.41371763733686	0.0166783258425718	7.74987625301058	1.55727526217066e-06	0.000127674473268063	2.34325974066698
HAVANA	transcript	ENSG00000236673.5	lincRNA	RP11-69I8.2	2	ENST00000421310.5	lincRNA	RP11-69I8.2-002	0.075213103806813	0.0145980915463097	0.814151167052139	0.415947707484991	0.528054181776058	-7.2153909208923	0.138892518096718	0.000458120804756069	0.108225634797662	0.915296701831207	1	-10.3534957134424
HAVANA	transcript	ENSG00000236673.5	lincRNA	RP11-69I8.2	2	ENST00000419695.1	lincRNA	RP11-69I8.2-003	0.122748136037755	0.0855600946515497	4.24720712493649	2.58378865774265e-05	6.85782216629489e-05	1.3065372146954	1.09568692950169	0.0175603016196664	7.31477742902169	3.06913414586097e-06	0.000191334361581922	1.62896180186667
HAVANA	transcript	ENSG00000280058.1	TEC	RP1-131F15.3	2	ENST00000622916.1	TEC	RP1-131F15.3-001	0.0908740748525349	0.043636700352054	5.42409180972738	9.10528505487789e-08	3.12920797356515e-07	6.73409982083019	0	0	0	1	1	-10.3597524836655
HAVANA	transcript	ENSG00000118523.5	protein_coding	CTGF	2	ENST00000367976.3	protein_coding	CTGF-001	0.953765891169601	0.493328729763033	7.11962807370907	3.80461727337932e-12	2.04238900321943e-11	16.5681344221907	2.09714781537854	0.00730956981885968	2.56116522620721	0.022119354397167	0.0967831994447199	-7.46676537521669
HAVANA	transcript	ENSG00000227220.1	antisense	RP11-69I8.3	2	ENST00000435287.1	antisense	RP11-69I8.3-001	0.159727982978989	0.00054857862760252	0.0284926141474624	0.977280679714079	0.998923219456943	-7.54594382240477	0.259174301670979	0.00555192879208761	3.04554730665683	0.00842219337483709	0.0472238060788448	-6.52612329470857
HAVANA	transcript	ENSG00000236166.1	lincRNA	RP3-523C21.2	2	ENST00000430428.1	lincRNA	RP3-523C21.2-002	0.268348774415831	-0.0223210046589772	-0.916027993634763	0.360095828354354	0.469738452391458	-7.12745563284244	0.291480581466145	0.00248761684965529	0.944954725715615	0.36012807482275	0.621536136354328	-9.89665262158414
HAVANA	transcript	ENSG00000236166.1	lincRNA	RP3-523C21.2	1	ENST00000440246.1	lincRNA	RP3-523C21.2-001	0.970300870743202	0.119600075191487	2.16750409639634	0.0306698553644577	0.0534979492086678	-5.21006442883986	1.23568656843008	0.0007370839469624	0.201394186175792	0.843181924310242	1	-10.3381076917033
ENSEMBL	transcript	ENSG00000265669.1	miRNA	MIR548AJ1	3	ENST00000584644.1	miRNA	MIR548AJ1-201	1.05561272339431	0.149045592342973	1.20406405176032	0.229137134092427	0.321607639109499	-6.82304857880218	0	0	0	1	1	-10.3597524836655
HAVANA	transcript	ENSG00000280155.1	TEC	RP3-523C21.3	2	ENST00000624196.1	TEC	RP3-523C21.3-001	0.00131032688492629	-0.000251162059298291	-0.347692219055587	0.728218332401542	0.813295617010126	-7.48595591950045	0.300388554052593	0.00303170708916313	2.45142650780405	0.0274143857281372	0.112656941208816	-7.67199543080572
HAVANA	transcript	ENSG00000228495.1	lincRNA	LINC01013	2	ENST00000422700.1	lincRNA	LINC01013-005	0.208640689206372	0.0639424206904904	5.00461844242698	7.77849748027826e-07	2.42958847534767e-06	4.66210066335138	0.110730713786287	-0.000157814346334131	-0.231457358559325	0.820186568337663	1	-10.3311760757852
HAVANA	transcript	ENSG00000228495.1	lincRNA	LINC01013	2	ENST00000458028.1	lincRNA	LINC01013-002	0.133301100422117	0.00708434198112704	0.602195864398176	0.547318007095166	0.655921462469482	-7.36522784925942	0.25878609888674	0.00202473984775124	2.23515186307471	0.0415693542152607	0.152194010691459	-8.06497698276678
HAVANA	transcript	ENSG00000228495.1	lincRNA	LINC01013	2	ENST00000443303.1	lincRNA	LINC01013-001	0.0913734185342794	-0.00224748675293356	-0.154755637792574	0.877076702001185	0.927573397728642	-7.53438380511573	0.082854614206931	-2.27725483712708e-05	-0.0137914559982574	0.989183898784228	1	-10.359650839545
HAVANA	transcript	ENSG00000228495.1	lincRNA	LINC01013	1	ENST00000436112.1	lincRNA	LINC01013-003	0.0684527312226544	-0.00436368993507157	-0.341380986013536	0.73296086384268	0.817082446182076	-7.48812826555277	0.122672666194709	0.00060656538986254	0.410959412154904	0.687097713939228	0.915611352744649	-10.2700196337662
HAVANA	transcript	ENSG00000228495.1	lincRNA	LINC01013	2	ENST00000447481.1	lincRNA	LINC01013-004	0.0939557133480277	-0.0203626554199834	-1.7801803877703	0.0756564178316004	0.121519177481635	-5.96801672819888	0.138584859015896	0.00015166851157018	0.173438957196988	0.864698922775567	1	-10.343693830744
HAVANA	transcript	ENSG00000223912.1	processed_pseudogene	EEF1A1P36	1	ENST00000427807.1	processed_pseudogene	EEF1A1P36-001	0.00235184577794533	-0.000359206726093846	-0.340899516144954	0.733323083767559	0.817387236943665	-7.48829235609467	0.0059819791929711	-0.000170676702591374	-0.735130158691555	0.473956810858829	0.740253220203914	-10.0761949451333
HAVANA	transcript	ENSG00000079931.14	protein_coding	MOXD1	2	ENST00000367963.7	protein_coding	MOXD1-002	1.12861758855937	0.0357090814274163	0.560035061804067	0.57570749213302	0.681877989651172	-7.38969361566102	2.1979862719214	-0.00022274996216669	-0.0850330030160074	0.933395457892679	1	-10.3558894197897
HAVANA	transcript	ENSG00000079931.14	protein_coding	MOXD1	2	ENST00000336749.3	protein_coding	MOXD1-001	0.859335299228085	0.066263670350356	1.15243449413454	0.249695791595285	0.345951826814368	-6.88366709140527	0.964656431355753	0.000612584631881234	0.0897873320207714	0.92968189037838	1	-10.3554454865949
HAVANA	transcript	ENSG00000079931.14	protein_coding	MOXD1	2	ENST00000489128.1	processed_transcript	MOXD1-004	0.509007167080646	0.11964714535618	2.31795036480151	0.0208565575458543	0.0375804480938591	-4.87628667470274	0.519177583568281	0.00793568595452408	0.93998741203177	0.362585601956618	0.624315214452145	-9.90136804328462
HAVANA	transcript	ENSG00000079931.14	protein_coding	MOXD1	1	ENST00000392401.3	protein_coding	MOXD1-005	0.18763361345119	0.0662897659860284	4.43301488515416	1.14413292775833e-05	3.15821460377424e-05	2.08289685005014	0.403290758802135	0.00410144137393534	5.78274705069994	4.093204956436e-05	0.00101152471409281	-1.08491109402448
HAVANA	transcript	ENSG00000079950.13	protein_coding	STX7	2	ENST00000367941.6	protein_coding	STX7-003	1.6389897801214	0.374273879020223	8.37222797162434	5.77418232671069e-16	4.56666731578386e-15	25.2124747546113	2.62331256406928	0.00756978193978186	2.73871199644086	0.0155711651125168	0.0746132097175892	-7.12779634925928
HAVANA	transcript	ENSG00000079950.13	protein_coding	STX7	2	ENST00000367937.4	protein_coding	STX7-002	2.69685654960457	0.301786744976039	5.49454764468725	6.26210573017727e-08	2.18784442049722e-07	7.09668403067631	3.73028116754677	-0.00434368577823454	-1.64175285438569	0.122096445952278	0.325176681173209	-9.03841636435759
HAVANA	transcript	ENSG00000079950.13	protein_coding	STX7	2	ENST00000448348.3	processed_transcript	STX7-001	0.487701273295988	0.492452626828795	4.91960627428892	1.18044126361143e-06	3.61735832864766e-06	4.26049482230601	3.35768828126411	0.0225471730781659	5.92021414247371	3.20184082359805e-05	0.000860768041201525	-0.828737625662548
HAVANA	transcript	ENSG00000079950.13	protein_coding	STX7	2	ENST00000475879.1	retained_intron	STX7-004	0.849190610056659	0.327758138637555	8.43563875929822	3.59776066377733e-16	2.90423498892896e-15	25.678630325754	0.823220883392577	0.00704797387198647	2.36546320825058	0.0323846414278549	0.127080698866493	-7.83014334930144
HAVANA	transcript	ENSG00000225343.1	processed_pseudogene	RPL21P66	1	ENST00000426566.1	processed_pseudogene	RPL21P66-001	0.000128825567745192	0.000255081931648005	0.677182109346313	0.498605047515786	0.610062836416957	-7.31733456232016	0	0	0	1	1	-10.3597524836655
HAVANA	transcript	ENSG00000237110.2	protein_coding	TAAR9	2	ENST00000434551.2	protein_coding	TAAR9-001	0.00192899835022315	-0.00141699624060122	-1.42827440788971	0.153840098389661	0.228123990333567	-6.52919790833136	0.0045353560781787	-0.000241885657502864	-1.17030792254368	0.260710504989113	0.509736437405802	-9.66029372331334
HAVANA	transcript	ENSG00000146385.1	protein_coding	TAAR8	2	ENST00000275200.1	protein_coding	TAAR8-001	0.00104310973850682	-0.000450066364036681	-0.576468428893849	0.564559207746741	0.671707247302316	-7.38036820178788	0.00488303416747129	3.72040698474002e-05	0.160823046455697	0.874446895986933	1	-10.3459430686837
HAVANA	transcript	ENSG00000235998.1	unitary_pseudogene	TAAR7P	2	ENST00000436141.1	unitary_pseudogene	TAAR7P-001	0.00130188272968216	-0.000391438000585551	-0.184430323203586	0.853751005242083	0.910438376943208	-7.52935514914825	0	0	0	1	1	-10.3597524836655
HAVANA	transcript	ENSG00000146383.7	protein_coding	TAAR6	2	ENST00000275198.1	protein_coding	TAAR6-001	0.0312129359044887	0.00403606911695278	0.699947123124588	0.484287354433277	0.596185458758151	-7.3016857585376	0.01252221408766	0.000123873271015334	0.414277066163138	0.684720753353555	0.913596615728646	-10.2685734741346
HAVANA	transcript	ENSG00000135569.4	protein_coding	TAAR5	2	ENST00000258034.3	protein_coding	TAAR5-001	0.00287656500213308	0.00550161415224012	4.17844480749284	3.46691307997365e-05	9.07052917615225e-05	1.02705953423235	0	0	0	1	1	-10.3597524836655
HAVANA	transcript	ENSG00000237449.1	unitary_pseudogene	TAAR4P	2	ENST00000454843.1	unitary_pseudogene	TAAR4P-001	0.00680310107823604	0.00899467924022061	3.81900917314605	0.000150909970745241	0.000367902166043085	-0.364265783633388	0.0109298302086051	0.000206270741394324	0.775915888031136	0.450241489104108	0.716620112273092	-10.0445059520728
HAVANA	transcript	ENSG00000179073.6	unitary_pseudogene	TAAR3	2	ENST00000466706.1	processed_transcript	TAAR3-002	0.095357490965618	0.108710061048168	7.77629816342346	4.32868000448353e-14	2.82910980410146e-13	20.96324939174	0.0378156114243507	-0.000696014761530465	-0.872904419808891	0.396908508015211	0.661754485634799	-9.96287662131286
HAVANA	transcript	ENSG00000179073.6	unitary_pseudogene	TAAR3	2	ENST00000481759.1	unitary_pseudogene	TAAR3-001	0.00505491854792387	0.00425382520693607	1.10228148899979	0.270872044518258	0.370565935518334	-6.94002189298386	0.0303405396657191	0.000496963880948901	0.655938981000057	0.522113012236071	0.784981600278906	-10.1331623074071
HAVANA	transcript	ENSG00000146378.6	protein_coding	TAAR2	2	ENST00000275191.2	protein_coding	TAAR2-001	8.79461878947606e-05	2.97616628585214e-06	0.00993397726091575	0.992077943809543	1	-7.54630013471671	0	0	0	1	1	-10.3597524836655
HAVANA	transcript	ENSG00000146378.6	protein_coding	TAAR2	2	ENST00000367931.1	protein_coding	TAAR2-002	0	0	0	1	1	-7.54634944069386	0.00476698995750961	3.63199234857875e-05	0.160556313891713	0.874653226709765	1	-10.3459887972904
HAVANA	transcript	ENSG00000146399.1	protein_coding	TAAR1	2	ENST00000275216.1	protein_coding	TAAR1-001	0.000724534170015584	0.00247470203883245	3.95460276381389	8.7784233716976e-05	0.000219720900697786	0.146814592999125	0	0	0	1	1	-10.3597524836655
HAVANA	transcript	ENSG00000218194.1	processed_pseudogene	HLFP1	1	ENST00000402375.1	processed_pseudogene	HLFP1-001	0.000277692884199017	-4.82432418315438e-05	-0.0887236655263615	0.929337213080883	0.965512346561644	-7.54241639675359	0	0	0	1	1	-10.3597524836655
HAVANA	transcript	ENSG00000112299.7	protein_coding	VNN1	2	ENST00000367928.4	protein_coding	VNN1-001	0.255836370879573	0.169112226998848	11.8252280134117	1.31519397089455e-28	4.06664683227742e-27	54.0047529785105	0.0529929913663461	-0.00090045550061554	-1.578498800071	0.135964415852207	0.339216850248626	-9.13078746400615
HAVANA	transcript	ENSG00000218991.1	processed_pseudogene	CCNG1P1	1	ENST00000406783.1	processed_pseudogene	CCNG1P1-001	0.000279045767700829	-9.51460506694362e-05	-0.0953289061559468	0.924091952003241	0.961639551553296	-7.54180899449216	0.00650909080356341	-0.000347151509523382	-1.72504549509945	0.105711973928438	0.294524565173438	-8.91301829489105
HAVANA	transcript	ENSG00000093134.14	protein_coding	VNN3	2	ENST00000367927.9	protein_coding	VNN3-001	0.00529717402283058	0.0077113887437098	3.56891551735866	0.000393185569872058	0.000910883999558069	-1.26270054051177	0.00335267679072619	2.55442041198186e-05	0.155063673630088	0.87890412729257	1	-10.3469136375734
HAVANA	transcript	ENSG00000093134.14	protein_coding	VNN3	2	ENST00000425515.6	protein_coding	VNN3-007	0.00347832844019766	0.00566131923154131	2.93078631171488	0.00353648358098083	0.0072226876025983	-3.29143822573698	0	0	0	1	1	-10.3597524836655
HAVANA	transcript	ENSG00000093134.14	protein_coding	VNN3	2	ENST00000509351.5	protein_coding	VNN3-005	0.00481333244495099	0.00516843818698692	3.66605284649213	0.000272813362123748	0.000644454600681419	-0.920585946425133	0.00327454438721397	-0.000133987613458716	-1.13222912401841	0.275873483314069	0.526586164055204	-9.70323175289927
HAVANA	transcript	ENSG00000093134.14	protein_coding	VNN3	2	ENST00000417437.6	protein_coding	VNN3-006	0.00208167942572159	0.00263485579406873	1.78627102026171	0.0746640010171968	0.120077342763241	-5.95723276269214	0.00268879330101054	2.04860441981756e-05	0.149638349320082	0.88310672503608	1	-10.347795645815
HAVANA	transcript	ENSG00000093134.14	protein_coding	VNN3	1	ENST00000414302.6	protein_coding	VNN3-008	0.00307415925686581	0.00166791035230945	0.983985578133833	0.32560068993139	0.432275505391535	-7.06305977113722	0	0	0	1	1	-10.3597524836655
HAVANA	transcript	ENSG00000093134.14	protein_coding	VNN3	2	ENST00000423615.6	protein_coding	VNN3-009	0.00206967054801467	0.00137231817427571	1.04470628393706	0.29666586837292	0.39993171547009	-7.00164030266676	0.00292268733331475	-0.000155876657776787	-1.49075546197379	0.157408344193027	0.373879790534682	-9.2546237472349
HAVANA	transcript	ENSG00000093134.14	protein_coding	VNN3	2	ENST00000427187.6	protein_coding	VNN3-010	0.00148993172443302	0.000915968160405327	0.816805598470306	0.414430322358287	0.526570228864823	-7.21323076162975	0	0	0	1	1	-10.3597524836655
HAVANA	transcript	ENSG00000093134.14	protein_coding	VNN3	2	ENST00000275223.7	protein_coding	VNN3-011	0.00174650328494567	0.00153394429157302	1.27850898451469	0.201665879356925	0.288367997387576	-6.73099446820969	0.00439289579316008	-0.000234287775635204	-1.16706109984895	0.261978055490253	0.511113105608414	-9.66400088723361
HAVANA	transcript	ENSG00000093134.14	protein_coding	VNN3	2	ENST00000519686.6	protein_coding	VNN3-012	0.000594439641832686	0.00121315194839975	1.61757444720381	0.106387894724055	0.164814356856839	-6.24246339994873	0	0	0	1	1	-10.3597524836655
HAVANA	transcript	ENSG00000093134.14	protein_coding	VNN3	2	ENST00000392393.7	protein_coding	VNN3-002	0.000127014255664288	0.000380495442431252	1.04782928658815	0.295225835849856	0.398313495000827	-6.9983823728394	0	0	0	1	1	-10.3597524836655
HAVANA	transcript	ENSG00000093134.14	protein_coding	VNN3	1	ENST00000450865.2	protein_coding	VNN3-013	0.000507370241695287	0.000112444162839049	0.18625730232749	0.852318879347345	0.909368582069294	-7.52901680014097	0	0	0	1	1	-10.3597524836655
HAVANA	transcript	ENSG00000093134.14	protein_coding	VNN3	2	ENST00000544102.1	protein_coding	VNN3-014	0.0119380949721048	0.0163464442996346	3.93002805862876	9.69556178146673e-05	0.000241562676326387	0.0529435663679685	0	0	0	1	1	-10.3597524836655
HAVANA	transcript	ENSG00000093134.14	protein_coding	VNN3	2	ENST00000580813.1	processed_transcript	VNN3-003	0.0118041025413301	0.012738375057854	3.01819517560996	0.00267320602534874	0.00554982873637911	-3.03618209545536	0.00351362667826983	-0.000187393422841057	-1.13868580522311	0.273256519375255	0.523728331509155	-9.69603457429987
HAVANA	transcript	ENSG00000093134.14	protein_coding	VNN3	2	ENST00000448644.2	retained_intron	VNN3-004	1.51179628032027	0.288591698557046	6.34781519510095	4.92193567986405e-10	2.13565824589401e-09	11.8107288152862	0.353225183324677	0.00307110037881065	2.13801885986699	0.0499442010866861	0.173500609635639	-8.23577165274942
HAVANA	transcript	ENSG00000112303.13	protein_coding	VNN2	2	ENST00000418593.6	nonsense_mediated_decay	VNN2-010	0.00818418308058732	0.00870704179401996	1.84529904208331	0.0655878734675451	0.106813495893896	-5.8508356535652	0	0	0	1	1	-10.3597524836655
HAVANA	transcript	ENSG00000112303.13	protein_coding	VNN2	2	ENST00000326499.10	protein_coding	VNN2-001	0.195898439823581	0.229212579891824	7.72261943657845	6.31181258955457e-14	4.06238275766496e-13	20.5924501988934	0.0924572240559206	-0.003007877610707	-1.81997231785777	0.08941816639628	0.262981226116721	-8.76516441801689
HAVANA	transcript	ENSG00000112303.13	protein_coding	VNN2	2	ENST00000422400.6	nonsense_mediated_decay	VNN2-009	0.0166350809292581	0.00519031385552667	0.855475573624275	0.392699554273905	0.504137574125957	-7.18096626722588	0.00139506988133193	-7.44037270043695e-05	-0.870143630710951	0.398366237322566	0.663430379022078	-9.96532051973819
HAVANA	transcript	ENSG00000112303.13	protein_coding	VNN2	2	ENST00000392389.6	nonsense_mediated_decay	VNN2-003	0.00178010705876862	-0.00173335296839754	-0.700386986976752	0.484012928052889	0.595924308426639	-7.30137830853577	0	0	0	1	1	-10.3597524836655
HAVANA	transcript	ENSG00000112303.13	protein_coding	VNN2	2	ENST00000525270.5	protein_coding	VNN2-002	0.0511927865255454	0.0185567325104722	1.66642381049908	0.0962581886312997	0.15077558454952	-6.1627443932897	0.059562893538391	-0.000143027360320812	-0.166206166326654	0.870284827757579	1	-10.3450040223671
HAVANA	transcript	ENSG00000112303.13	protein_coding	VNN2	2	ENST00000525674.5	nonsense_mediated_decay	VNN2-005	0.00268786990210264	0.000530750300098874	0.205835653798488	0.837003455399461	0.897739995914557	-7.5251816290775	0.0279127614220056	0.000581549913919666	0.990460281657575	0.33815371488297	0.597508720218947	-9.85243750045207
HAVANA	transcript	ENSG00000112303.13	protein_coding	VNN2	2	ENST00000525289.5	protein_coding	VNN2-006	0.00326281532358626	0.00300936111656008	1.18925007953147	0.234908325825486	0.3284452949109	-6.84071193859869	0	0	0	1	1	-10.3597524836655
HAVANA	transcript	ENSG00000112303.13	protein_coding	VNN2	2	ENST00000532053.5	nonsense_mediated_decay	VNN2-007	0.000773593414290292	7.85130937653444e-05	0.0678479116920561	0.945933951149025	0.977168440598721	-7.54404945970449	0	0	0	1	1	-10.3597524836655
HAVANA	transcript	ENSG00000112303.13	protein_coding	VNN2	2	ENST00000528801.5	nonsense_mediated_decay	VNN2-008	0.00621609823316762	0.00588852121149518	1.69621388555915	0.0904706946760165	0.142660102916053	-6.11297775032391	0	0	0	1	1	-10.3597524836655
HAVANA	transcript	ENSG00000112303.13	protein_coding	VNN2	2	ENST00000533835.5	nonsense_mediated_decay	VNN2-004	0.00933394360253514	0.0114543893215124	2.38910078710681	0.0172611119501775	0.0315758242314402	-4.71080162874734	0.0390803487097352	0.000102841103000305	0.0742644648678405	0.941812467755078	1	-10.3568057248698
HAVANA	transcript	ENSG00000112303.13	protein_coding	VNN2	2	ENST00000531279.5	nonsense_mediated_decay	VNN2-014	0.0187512907172332	-0.00589886044641783	-0.671923881506981	0.501943929218988	0.613239015392535	-7.32087568362675	0.0214636219174546	-0.000178865322045206	-0.256705047013187	0.80100487204363	1	-10.3246165949674
HAVANA	transcript	ENSG00000112303.13	protein_coding	VNN2	2	ENST00000526157.5	processed_transcript	VNN2-016	0.0404442236982775	0.0199727618902869	1.55183983004046	0.121336170933277	0.185119294363644	-6.3460333327084	0	0	0	1	1	-10.3597524836655
HAVANA	transcript	ENSG00000112303.13	protein_coding	VNN2	2	ENST00000526192.1	processed_transcript	VNN2-015	0.0264228418922607	0.00181513398597492	0.277289018842563	0.78167332313802	0.856378369599036	-7.50793584185866	0.0337136651464745	0.0013280768041692	1.24796157048159	0.231777845006194	0.482660532871442	-9.56912051800829
HAVANA	transcript	ENSG00000112303.13	protein_coding	VNN2	2	ENST00000524919.5	protein_coding	VNN2-011	0.0601686219862059	0.0179039943653899	1.17362784236528	0.24110543724774	0.335819263885358	-6.85910348155536	0.00276179606977297	-0.000147295790387892	-1.09444598170147	0.291566866663894	0.544753251920999	-9.74465707991487
HAVANA	transcript	ENSG00000112303.13	protein_coding	VNN2	2	ENST00000530536.5	protein_coding	VNN2-012	0.0116087293126056	-0.00532998293349726	-1.19273172260665	0.233542762562512	0.326843065425038	-6.8365801640228	0.00568142479759358	-0.00012986113823071	-0.490346035050688	0.631209085157054	0.87156661791114	-10.2323135155728
HAVANA	transcript	ENSG00000112303.13	protein_coding	VNN2	2	ENST00000532012.1	protein_coding	VNN2-013	0.0224053080761121	-0.00108188329317551	-0.145118496655778	0.884676063000714	0.933153611141604	-7.53582765095882	0	0	0	1	1	-10.3597524836655
HAVANA	transcript	ENSG00000234484.1	antisense	RP1-55C23.7	2	ENST00000430895.1	antisense	RP1-55C23.7-001	0.059310584266745	0.0220154907481151	1.9945454461497	0.0466374396948069	0.078359195815494	-5.56661697098739	0.0185724791284019	0.000270028089434295	0.578665670749364	0.571674253741076	0.830893255518812	-10.1828375378697
HAVANA	transcript	ENSG00000271488.1	processed_pseudogene	RBM11P1	1	ENST00000604951.1	processed_pseudogene	RBM11P1-001	0.000265202734792001	-0.000303741528589828	-0.541936524315001	0.588104767191773	0.692993199150706	-7.3996522904098	0	0	0	1	1	-10.3597524836655
HAVANA	transcript	ENSG00000146409.10	protein_coding	SLC18B1	2	ENST00000275227.8	protein_coding	SLC18B1-001	2.51567027588196	0.220509224711612	3.48170737196176	0.000542088688154969	0.00123437216260706	-1.56240652599948	3.05474618821267	0.0016147534807924	0.77472996207758	0.450920421757607	0.71733455733808	-10.0454496508458
HAVANA	transcript	ENSG00000146409.10	protein_coding	SLC18B1	2	ENST00000367918.1	protein_coding	SLC18B1-002	0.00191306846550599	-0.00176335570104993	-0.52090386849535	0.602665408701129	0.706261558932088	-7.41081496670012	0.0257056426422768	-0.000752799680576015	-1.21382185122994	0.244173220610086	0.494362758594988	-9.60979298248939
HAVANA	transcript	ENSG00000146409.10	protein_coding	SLC18B1	2	ENST00000460518.1	processed_transcript	SLC18B1-003	0.490849383737332	0.295244126203961	7.43402539053837	4.63437286380919e-13	2.73432731609584e-12	18.6337607217141	0.182283735302516	-0.0020043877183378	-1.07393647547547	0.300358941769833	0.554868197708962	-9.76664455944834
HAVANA	transcript	ENSG00000112306.7	protein_coding	RPS12	2	ENST00000230050.3	protein_coding	RPS12-001	6.72633716104507	0.082607487934379	1.60434770879707	0.109271760023627	0.168748390762267	-6.26364487569028	6.29954153851011	-0.0147522348042525	-4.45764469651319	0.000495861403205793	0.00581632664494773	-3.66710041580874
HAVANA	transcript	ENSG00000112306.7	protein_coding	RPS12	2	ENST00000484616.2	retained_intron	RPS12-002	3.78632490998517	0.59401367076383	10.3394522628164	7.88453547417936e-23	1.29111568812675e-21	40.8250877372572	3.28667679481974	-0.00999052844152627	-3.70145454767261	0.00223780029075404	0.0175807476209864	-5.20208221901432
ENSEMBL	transcript	ENSG00000206754.1	snoRNA	SNORD101	3	ENST00000384027.1	snoRNA	SNORD101-201	2.56390200447812	0.351529817369786	2.72289398067755	0.00669848175064796	0.013115868168472	-3.86937102351057	1.00980944477709	-0.0198583463502264	-2.44092495480289	0.027980192867093	0.114305357729563	-7.69144385043953
ENSEMBL	transcript	ENSG00000221500.1	snoRNA	SNORD100	3	ENST00000408573.1	snoRNA	SNORD100-201	2.63259518197141	0.139183542192282	1.11299299789696	0.266248692883643	0.365289085841938	-6.92819530926823	1.24281373030447	-0.0238490604552356	-2.51598659188837	0.0241685220275441	0.103032099872973	-7.55168708280935
ENSEMBL	transcript	ENSG00000200534.1	snoRNA	SNORA33	3	ENST00000363664.1	snoRNA	SNORA33-201	3.78423565192513	1.3862142016559	13.2498679117537	1.54840142232375e-34	9.54218929527338e-33	67.5503300472825	4.20625585177092	0.00884739783801083	0.916773853015003	0.374223885547281	0.637127679226355	-9.92311198988624
HAVANA	transcript	ENSG00000220557.1	processed_pseudogene	HMGB1P13	1	ENST00000406019.1	processed_pseudogene	HMGB1P13-001	0.030400857835318	0.00845711154125751	1.31571260708544	0.188876243354579	0.272531743000491	-6.6829353692148	0.0860126120662956	0.00226694948409878	1.68224960257353	0.1138736996829	0.309992853880635	-8.97797027182324
HAVANA	transcript	ENSG00000279960.1	TEC	RP5-1181K21.4	2	ENST00000623494.1	TEC	RP5-1181K21.4-001	0.201907508634238	0.0903441762112608	7.62604590887013	1.23789250269212e-13	7.74399310352644e-13	19.9304337761158	0.227099245002686	0.00143971318000685	1.09435303893762	0.291606274034454	0.544764702749189	-9.74475751698334
HAVANA	transcript	ENSG00000213122.4	processed_pseudogene	RPL23AP46	1	ENST00000438548.2	processed_pseudogene	RPL23AP46-001	0.00154375513420503	-0.000160355832672419	-0.109851683202645	0.912571280099424	0.953357781678689	-7.54032021636879	0.440768953857147	0.00608842796112602	2.08640216754781	0.0550067290713431	0.185960345666824	-8.3249260562597
HAVANA	transcript	ENSG00000231023.6	lincRNA	LINC00326	2	ENST00000457339.5	lincRNA	LINC00326-002	0.181964622306547	0.117236010347541	4.52125817596903	7.69139057281625e-06	2.16142797250848e-05	2.46235873904118	0.407235323034961	0.00509200293119645	4.18240172010162	0.000853789130732723	0.00864385039750939	-4.223404825988
HAVANA	transcript	ENSG00000231023.6	lincRNA	LINC00326	2	ENST00000434443.1	lincRNA	LINC00326-001	0.151008347791745	0.0746534373248398	2.99327358859562	0.00289721646478753	0.00598610985032641	-3.10969697415151	0.0887872344542391	-0.000281998782361036	-0.149697899537439	0.883060575877728	1	-10.3477861345417
HAVANA	transcript	ENSG00000220113.2	processed_pseudogene	MTCYBP4	2	ENST00000401524.2	processed_pseudogene	MTCYBP4-001	0.00315104204453232	-0.00254863548731012	-0.744658625154884	0.456829575178965	0.56918039165185	-7.26944797327128	0	0	0	1	1	-10.3597524836655
HAVANA	transcript	ENSG00000112319.17	protein_coding	EYA4	1	ENST00000452339.6	protein_coding	EYA4-006	0.0232797461226218	0.012256370297819	2.15679319554019	0.0314999439727987	0.0548170328601839	-5.23299017305395	0.054879761292557	-0.000627175059188318	-0.903039040203591	0.381229057861046	0.644671349286531	-9.93574920624663
HAVANA	transcript	ENSG00000112319.17	protein_coding	EYA4	2	ENST00000430974.6	protein_coding	EYA4-007	0.0556857614190505	0.0124149675710151	1.23372583318286	0.217887366511215	0.308156222345874	-6.78702817493139	0.110521110176131	0.00225038162244767	2.211348008813	0.043491155730878	0.157144458843067	-8.10718448352145
HAVANA	transcript	ENSG00000112319.17	protein_coding	EYA4	2	ENST00000367895.9	protein_coding	EYA4-001	0.173145651959338	0.048535477566731	3.53533468902953	0.000445290908706487	0.00102505514243426	-1.37894168805888	0.380580587886474	0.0037455955627784	2.27936967995247	0.0382085659305336	0.143103095850486	-7.98599222257423
ENSEMBL	transcript	ENSG00000112319.17	protein_coding	EYA4	3	ENST00000355167.7	protein_coding	EYA4-201	0.0287485157979896	-0.00384654592173323	-0.470594381876479	0.638136583266927	0.737352059008438	-7.43572530284958	0.0395590650732712	-0.00123383045652347	-1.25309203280354	0.229958486658191	0.480166089502873	-9.56292952344956
HAVANA	transcript	ENSG00000112319.17	protein_coding	EYA4	2	ENST00000441015.1	processed_transcript	EYA4-005	0.0380821945939321	0.010783123635206	2.8776982892018	0.00417803215668206	0.00844740245987742	-3.44293161435776	0.0758470090455047	0.000435272593839479	0.921971372527275	0.371596086069234	0.634200269892753	-9.91828550006112
HAVANA	transcript	ENSG00000112319.17	protein_coding	EYA4	2	ENST00000355286.10	protein_coding	EYA4-008	0.0285303240164113	0.0176430891909364	2.37496596722087	0.0179285733644758	0.0326942109205345	-4.74406641206884	0.129789397992036	-0.000753123907282415	-0.626598232285578	0.540640767378891	0.80180584249909	-10.1527184029979
HAVANA	transcript	ENSG00000112319.17	protein_coding	EYA4	2	ENST00000531901.5	protein_coding	EYA4-009	0.0248849999905434	-0.00726097666352131	-1.24678589650525	0.213062442347622	0.30229871976282	-6.77089217158008	0.0246247163056169	0.000610388083162905	0.961107132282156	0.352216936281298	0.612927547824416	-9.88116765384338
HAVANA	transcript	ENSG00000112319.17	protein_coding	EYA4	2	ENST00000525849.5	protein_coding	EYA4-002	0.0789594017945819	0.0264551660243194	2.49733546462701	0.0128349704099112	0.024000494211213	-4.44969526576286	0.129132021300601	0.00110977766694526	0.552343335394057	0.58910739288016	0.846522984276926	-10.198404279751
HAVANA	transcript	ENSG00000112319.17	protein_coding	EYA4	2	ENST00000531861.5	processed_transcript	EYA4-012	0.0277054015387912	-0.000523089388384768	-0.0690935759565916	0.944942884612845	0.976457881553609	-7.5439642311279	0	0	0	1	1	-10.3597524836655
HAVANA	transcript	ENSG00000112319.17	protein_coding	EYA4	2	ENST00000431403.2	protein_coding	EYA4-011	0.00802643296191615	0.00398164902419812	0.888229012000987	0.374846628727746	0.485412224966188	-7.15247457271978	0	0	0	1	1	-10.3597524836655
HAVANA	transcript	ENSG00000112319.17	protein_coding	EYA4	2	ENST00000421413.6	processed_transcript	EYA4-004	0.066747087073978	0.0214162092212888	1.94794340668125	0.0519835221866312	0.0864878937849687	-5.65770082751819	0.0535319360225062	-5.35017883800407e-05	-0.0534442262588652	0.958105672758637	1	-10.3582262403223
HAVANA	transcript	ENSG00000112319.17	protein_coding	EYA4	2	ENST00000525614.1	processed_transcript	EYA4-010	0.119651176778431	0.0690017234624818	4.58690155824326	5.69969927410138e-06	1.62289828381784e-05	2.74910269520644	0.103956834158032	0.00124079155959929	1.06942144140435	0.302320458568779	0.557171383380091	-9.77143735587605
HAVANA	transcript	ENSG00000112319.17	protein_coding	EYA4	2	ENST00000497350.2	retained_intron	EYA4-003	0.125413309558618	0.00996798326625958	0.604756250617268	0.545616569615462	0.654385437807165	-7.3636849759177	0.139857458528449	-0.000391057094852185	-0.221866284281488	0.827505341360043	1	-10.3334913758316
HAVANA	transcript	ENSG00000112319.17	protein_coding	EYA4	2	ENST00000532518.1	processed_transcript	EYA4-013	0.0435529029364557	0.012154668718196	1.16555244155531	0.244353715784702	0.339649987767846	-6.86851556529146	0	0	0	1	1	-10.3597524836655
HAVANA	transcript	ENSG00000223542.1	antisense	RP1-283K11.3	1	ENST00000412954.1	antisense	RP1-283K11.3-001	0.00757313796689312	-0.00164907883420815	-0.587549099929677	0.557101444489392	0.664909393735393	-7.37392825079506	0.101499997331193	0.000620065597511989	0.669854612930005	0.513453352295347	0.777025150172901	-10.1235924474278
HAVANA	transcript	ENSG00000234567.1	antisense	RP1-283K11.2	2	ENST00000457081.1	antisense	RP1-283K11.2-001	0.0253792227733569	-0.00874373106160212	-0.955183156296843	0.339948779356703	0.448002860070656	-7.09091302469274	0.409113325967752	0.00580226671222745	2.14910786554158	0.0489144282599601	0.171018109077691	-8.21646912214595
HAVANA	transcript	ENSG00000227954.6	antisense	TARID	2	ENST00000451017.5	antisense	TARID-007	0.141030403321434	0.035762746395498	2.84652185586268	0.00460246310690668	0.00924502416118265	-3.53064917099548	0	0	0	1	1	-10.3597524836655
HAVANA	transcript	ENSG00000227954.6	antisense	TARID	2	ENST00000607033.5	antisense	TARID-002	0.0210426842297008	-0.00243225195207557	-0.856510903236959	0.392127431791373	0.503593594983808	-7.18008198354342	0.190270269208183	0.00318155191509109	2.85679503343296	0.0123033895941615	0.0626144005051399	-6.89832222785394
HAVANA	transcript	ENSG00000227954.6	antisense	TARID	2	ENST00000606292.5	antisense	TARID-006	0.181697275604929	0.0870557822531514	5.23696583607964	2.4132149402411e-07	7.94248331123535e-07	5.79134041112741	0.025397207322838	-1.34175387235285e-05	-0.0216140398368483	0.983049787514358	1	-10.3595028346928
HAVANA	transcript	ENSG00000227954.6	antisense	TARID	2	ENST00000607573.5	antisense	TARID-003	0.0101515528294207	-0.00381970890897684	-1.1386331885406	0.255403942005127	0.35260204345836	-6.89942376957051	0.0320223283256724	0.000129417278356103	0.173630748772385	0.8645509019216	1	-10.3436583320695
HAVANA	transcript	ENSG00000227954.6	antisense	TARID	2	ENST00000606544.5	antisense	TARID-005	0.00436628196426211	0.00113403634381597	0.46866584782163	0.639513701482384	0.738542108020964	-7.43662993829542	0	0	0	1	1	-10.3597524836655
HAVANA	transcript	ENSG00000227954.6	antisense	TARID	2	ENST00000419627.1	antisense	TARID-001	0.0476118710841142	0.000187079959009339	0.0130720010985037	0.989575587299133	1	-7.54626406438651	0	0	0	1	1	-10.3597524836655
HAVANA	transcript	ENSG00000227954.6	antisense	TARID	2	ENST00000607641.3	antisense	TARID-009	0.000459436126382891	-0.00016525739766071	-0.218874935994309	0.826837195209536	0.890103393396564	-7.52241493861795	0	0	0	1	1	-10.3597524836655
HAVANA	transcript	ENSG00000227954.6	antisense	TARID	2	ENST00000630119.2	antisense	TARID-010	6.39699671881562e-05	-8.25111189632281e-05	-0.278455366291082	0.780778471844279	0.855641315541595	-7.50761203297222	0	0	0	1	1	-10.3597524836655
HAVANA	transcript	ENSG00000227954.6	antisense	TARID	2	ENST00000626104.2	antisense	TARID-011	0.0012896355912439	0.000573883579132253	0.403495131720116	0.686757305564501	0.77891785036169	-7.46501796132372	0	0	0	1	1	-10.3597524836655
HAVANA	transcript	ENSG00000227954.6	antisense	TARID	2	ENST00000631362.2	antisense	TARID-012	0.0571576853866234	0.0301625258975725	5.07150022815817	5.57900293439901e-07	1.7683106015675e-06	4.98242592155633	0.0107179874082834	-9.69947701771344e-05	-0.567308266934347	0.579162893485931	0.837792156503372	-10.1896392155315
HAVANA	transcript	ENSG00000227954.6	antisense	TARID	2	ENST00000630728.1	antisense	TARID-008	0.0185864871947727	4.32763545029766e-05	0.0133444035919793	0.989358369688281	1	-7.54626046906341	0	0	0	1	1	-10.3597524836655
HAVANA	transcript	ENSG00000238059.1	processed_pseudogene	HSPE1P21	1	ENST00000438283.1	processed_pseudogene	HSPE1P21-001	0.0271881113222675	-0.00960260025616906	-1.01175946308625	0.312144680776744	0.417302227829845	-7.03542063746165	0.157978856849115	-0.00445340436658591	-2.29053489039373	0.0374011966333592	0.140910941252213	-7.96593176509116
HAVANA	transcript	ENSG00000272428.1	lincRNA	RP11-704J17.5	2	ENST00000606160.1	lincRNA	RP11-704J17.5-001	0.139965757270323	0.0941809618037088	4.53474146224405	7.234358210412e-06	2.03847556894872e-05	2.52094620059399	0.250618999953526	0.000142988961352775	0.0629548763112107	0.950660105970352	1	-10.3576347838069
HAVANA	transcript	ENSG00000218213.1	processed_pseudogene	FTH1P26	1	ENST00000406512.1	processed_pseudogene	FTH1P26-001	0.00451300878315017	3.23426911531084e-05	0.017929683363903	0.985702134116625	1	-7.54618882114942	0.0325838038610174	0.000417534054634011	0.551491246019855	0.589676238076037	0.846971949428153	-10.1988965974611
HAVANA	transcript	ENSG00000223586.5	lincRNA	LINC01312	2	ENST00000456347.5	lincRNA	LINC01312-001	0.000237026723623738	-0.000130228081375556	-0.199521382183847	0.841936406683892	0.901613117687752	-7.5264603574919	0.00453224001545685	-0.000103594057496157	-0.483288234834202	0.636090939405542	0.874710759222582	-10.2359268231355
HAVANA	transcript	ENSG00000223586.5	lincRNA	LINC01312	2	ENST00000412745.1	lincRNA	LINC01312-002	0.0863042333644835	0.023283453519711	2.56235186259399	0.0106897632253358	0.0202577293451399	-4.28742660567082	0	0	0	1	1	-10.3597524836655
HAVANA	transcript	ENSG00000118526.6	protein_coding	TCF21	2	ENST00000367882.4	protein_coding	TCF21-001	0.000164609106981638	-7.28564243594682e-05	-0.25610392731899	0.79797640630637	0.868506155078069	-7.51358090202387	0.00291900024712984	6.92039269623213e-05	0.740433222801566	0.470830878976396	0.737278718503372	-10.0721642416265
HAVANA	transcript	ENSG00000118526.6	protein_coding	TCF21	2	ENST00000237316.3	protein_coding	TCF21-002	0.0736784238890121	0.0167381781107875	2.68369345656095	0.00752392890016856	0.0146184675709301	-3.97372771405895	0.00480460168510996	0.000122710207458553	0.942251586009705	0.361463988031998	0.622946078634794	-9.89922141267964
HAVANA	transcript	ENSG00000028839.9	protein_coding	TBPL1	2	ENST00000416965.5	protein_coding	TBPL1-003	0	0	0	1	1	-7.54634944069386	0.0278540603499376	-0.000841898663950632	-1.53595528727305	0.146030409205287	0.355556235494592	-9.19146862688224
ENSEMBL	transcript	ENSG00000028839.9	protein_coding	TBPL1	3	ENST00000613034.4	protein_coding	TBPL1-201	1.32448399272481	0.391121073369185	8.82614377780351	1.84634017347388e-17	1.7052582208701e-16	28.6067611468257	2.0424249162753	-0.004345465706308	-1.15731999116056	0.265809200548314	0.51510468880889	-9.67507183514048
HAVANA	transcript	ENSG00000028839.9	protein_coding	TBPL1	2	ENST00000457715.1	protein_coding	TBPL1-005	0.108953627700959	0.0122699759595297	0.978941111365317	0.328084669214757	0.435005880673675	-7.06799753828617	0.32919461223627	-0.00109042908030816	-0.59896096686657	0.558420295913225	0.818661915835917	-10.1703629481751
HAVANA	transcript	ENSG00000028839.9	protein_coding	TBPL1	2	ENST00000367871.5	protein_coding	TBPL1-002	1.71925394229264	0.343804462339453	6.11900437599957	1.90875089245349e-09	7.79637801367722e-09	10.489016821177	2.84217250943991	0.00127703407872808	0.600367950964038	0.557507608892563	0.817816012851737	-10.1694829588278
HAVANA	transcript	ENSG00000028839.9	protein_coding	TBPL1	2	ENST00000237264.8	protein_coding	TBPL1-001	0.876593397751471	0.117115804933347	3.69923079229484	0.000240344882085229	0.000571916706403941	-0.801740068018473	1.8566250940822	0.0064429793498335	2.34069685016128	0.0339679588378257	0.131565311398245	-7.87524601306562
HAVANA	transcript	ENSG00000028839.9	protein_coding	TBPL1	2	ENST00000367869.1	protein_coding	TBPL1-004	0.559727301330404	0.224557665830249	6.75376683678079	4.02998049068981e-11	1.95201900537572e-10	14.2564172428521	0.426880430600225	0.0068228660155821	2.68161484395713	0.0174399288198045	0.0811047523083513	-7.23765809535915
HAVANA	transcript	ENSG00000028839.9	protein_coding	TBPL1	2	ENST00000477527.1	processed_transcript	TBPL1-007	1.41656103353326	0.53395645085282	8.89483699024637	1.08433586488367e-17	1.02608395696333e-16	29.131878072336	2.73842570009852	0.00419492808766226	0.897367169920875	0.384147703981975	0.64781352844815	-9.94091808820689
HAVANA	transcript	ENSG00000028839.9	protein_coding	TBPL1	2	ENST00000481694.1	processed_transcript	TBPL1-006	1.3652474303621	0.563154405167861	8.61652489685889	9.20038571577001e-17	7.89856012340608e-16	27.0227967923401	0.900015058937803	0.00874018878289276	1.42380170798644	0.175618478397679	0.402202822094171	-9.34560599843374
HAVANA	transcript	ENSG00000146411.5	protein_coding	SLC2A12	2	ENST00000275230.5	protein_coding	SLC2A12-001	0.993063992444651	0.568581271783105	12.5082897152307	2.08441349713568e-31	8.92454268854268e-30	60.3995799844199	1.69203981557556	0.00318015482597696	1.74206961472426	0.102610506679743	0.288553307056939	-8.88688057373284
HAVANA	transcript	ENSG00000278744.1	processed_pseudogene	CTA-444M12.3	1	ENST00000617815.1	processed_pseudogene	CTA-444M12.3-001	0.224390860601546	-0.0845534964379847	-2.19111159622784	0.028906575660745	0.0506796429049786	-5.15914121486809	1.20574498749696	0.00412751130915243	0.649777911866132	0.525973411007535	0.788572730829688	-10.137338843118
HAVANA	transcript	ENSG00000216753.3	processed_pseudogene	HMGA1P7	2	ENST00000406908.3	processed_pseudogene	HMGA1P7-001	0.181592977211614	0.0382552671660115	1.54819492268766	0.122210973942975	0.186306365190949	-6.35165168820081	0.493521597441728	0.00445757109112229	1.21026318975119	0.245494410424222	0.495249563486284	-9.61397976064073
ENSEMBL	transcript	ENSG00000266875.2	misc_RNA	RN7SL408P	3	ENST00000577207.2	misc_RNA	RN7SL408P-201	0.881996934960902	0.0375031055288701	0.730337301250873	0.465527659692379	0.577899042692169	-7.27999066703406	0.205718646283848	-0.00366034992276812	-1.43270215104239	0.17310160412911	0.398316294585856	-9.33369169302967
HAVANA	transcript	ENSG00000118515.11	protein_coding	SGK1	2	ENST00000367858.9	protein_coding	SGK1-001	1.45849992819583	0.416512025309814	7.98251674147554	9.98127641232877e-15	6.9540768784715e-14	22.4063500816598	2.06307491945031	0.00857739144407984	3.21908711440767	0.00593371250898735	0.036450430088238	-6.17934131829684
HAVANA	transcript	ENSG00000118515.11	protein_coding	SGK1	2	ENST00000474427.6	retained_intron	SGK1-007	1.12976302600923	0.418783240183344	6.97350146986104	9.88073361142899e-12	5.08448564248412e-11	15.6327981195473	1.50023329447334	0.00608009776703023	2.0507040370025	0.0587800605186047	0.195000470186617	-8.38589746926451
HAVANA	transcript	ENSG00000118515.11	protein_coding	SGK1	2	ENST00000413996.7	protein_coding	SGK1-010	0.17744399011836	0.0916177004477014	5.43372148877885	8.65319031155294e-08	2.98035452260202e-07	6.7834117519577	0.420208257910454	0.00141585711748607	0.515182882894542	0.614171719026623	0.869350070920115	-10.2191956576677
HAVANA	transcript	ENSG00000118515.11	protein_coding	SGK1	2	ENST00000477460.6	retained_intron	SGK1-014	0.304374110230642	0.17718794089103	5.07492084681076	5.48442893676749e-07	1.73976625188653e-06	4.99891182013768	0.537668486685686	0.00560726494005804	1.09543393249871	0.291148223983871	0.544316866780667	-9.74358902027269
HAVANA	transcript	ENSG00000118515.11	protein_coding	SGK1	2	ENST00000237305.11	protein_coding	SGK1-009	2.52267606887724	0.48415458306958	5.92884086312	5.70879993289515e-09	2.22081471940677e-08	9.42233837784997	2.59876595220183	-0.00591644281724865	-1.36898156409446	0.191792172607157	0.427012023150909	-9.417741347498
HAVANA	transcript	ENSG00000118515.11	protein_coding	SGK1	2	ENST00000367855.7	retained_intron	SGK1-019	0.111932622646987	0.0541535226729157	2.29835245014969	0.0219553903796355	0.0393866081167737	-4.92100860955972	0.152897810842161	0.000338638596836635	0.137193631105228	0.892760279158066	1	-10.3497005018487
HAVANA	transcript	ENSG00000118515.11	protein_coding	SGK1	2	ENST00000367857.9	protein_coding	SGK1-011	0.371505913301664	0.221929483434612	3.03246000775562	0.00255224355448496	0.0053142568459002	-2.99383861339488	0.570322879295476	-0.00213297560825597	-0.319072429337773	0.754211465399326	0.969095702315813	-10.3055365784376
HAVANA	transcript	ENSG00000118515.11	protein_coding	SGK1	2	ENST00000528577.5	protein_coding	SGK1-017	0.356134700964799	0.303027122909128	8.80912410317744	2.10565155359719e-17	1.93303103040249e-16	28.4771143961576	0.441015435847398	0.00280861650600769	1.076756892076	0.299138405055507	0.553524397252201	-9.76364189322356
HAVANA	transcript	ENSG00000118515.11	protein_coding	SGK1	2	ENST00000475719.6	protein_coding	SGK1-018	0.00319847834742587	-0.00549070971631039	-1.10360814110922	0.270296453088569	0.369912459779378	-6.9385633104081	0.124386691460039	-0.00524992007820479	-1.33304352536648	0.203038201656122	0.44306174468924	-9.46384350326043
HAVANA	transcript	ENSG00000118515.11	protein_coding	SGK1	2	ENST00000531782.1	retained_intron	SGK1-030	0.0807347000916645	0.115055830792833	4.90411799732919	1.27282144315382e-06	3.88735052861907e-06	4.18799834637618	0.269963398031625	0.00438140836595087	1.07513013316465	0.299841938480398	0.554239251412155	-9.76537458955866
HAVANA	transcript	ENSG00000118515.11	protein_coding	SGK1	2	ENST00000473704.1	retained_intron	SGK1-005	0.07545925507665	0.0204144073249219	0.873098016274062	0.383030691928205	0.493955575650699	-7.16576939919393	0.136675390179844	-2.85682653350426e-07	-8.98433144613108e-05	0.999929537004186	1	-10.3597524793519
HAVANA	transcript	ENSG00000118515.11	protein_coding	SGK1	2	ENST00000525877.5	retained_intron	SGK1-015	0.0689280449207477	0.0589995102511542	3.67814633728562	0.000260528190425426	0.000617163145419779	-0.877383580767363	0.189278428333299	0.00071191029992126	0.362759947019263	0.722005653007488	0.943755818462189	-10.2897449615248
HAVANA	transcript	ENSG00000118515.11	protein_coding	SGK1	2	ENST00000489458.6	processed_transcript	SGK1-012	0.0122688060386941	0.0185821762745607	1.49982379467307	0.13429409427523	0.202583463434964	-6.42497281392317	0.0791037592560075	0.0006026953086172	0.166517302378116	0.870044386799429	1	-10.3449488054206
HAVANA	transcript	ENSG00000118515.11	protein_coding	SGK1	2	ENST00000524764.1	retained_intron	SGK1-029	0.0203275623069759	0.0105080240507431	1.0471285283304	0.295548549713641	0.398666231828002	-6.9991142493659	0.0423146608839517	6.42691052024315e-06	0.00417544888646795	0.996725257456644	1	-10.3597431667758
HAVANA	transcript	ENSG00000118515.11	protein_coding	SGK1	2	ENST00000475882.6	retained_intron	SGK1-016	0.212373259635018	0.140536319460883	3.58407627009474	0.000371584678524749	0.000863274961327018	-1.20987904708146	0.594857964955334	0.0127239595859445	1.78381759197946	0.0953413553650102	0.274464955452202	-8.8220775962444
HAVANA	transcript	ENSG00000118515.11	protein_coding	SGK1	2	ENST00000534658.5	retained_intron	SGK1-027	0.111483383850698	0.0675093677104225	2.62484584470422	0.00893536538294298	0.0171532958563679	-4.1276265089484	0.229981842216291	0.0031575817185617	0.856246486469027	0.405758152779759	0.671103739323815	-9.97751643340747
HAVANA	transcript	ENSG00000118515.11	protein_coding	SGK1	2	ENST00000490149.6	retained_intron	SGK1-013	0.218067037071478	0.0943748426752722	3.25576280275246	0.00120792797379313	0.00262946537362561	-2.30597870353618	0.228644906772133	0.00398419291432903	1.1721251904869	0.260003098734405	0.508925196869768	-9.65821507827306
HAVANA	transcript	ENSG00000118515.11	protein_coding	SGK1	2	ENST00000524387.5	processed_transcript	SGK1-022	0.100885336469353	0.00229815521288904	0.144717856614063	0.884992222931543	0.933411914695601	-7.53588566620296	0.0492949674929335	0.000365835314827235	0.338099329931407	0.740122740873504	0.9581530728737	-10.2989038122496
HAVANA	transcript	ENSG00000118515.11	protein_coding	SGK1	2	ENST00000531575.5	processed_transcript	SGK1-023	1.28938511984204	0.383789216389899	6.53953928884837	1.53304448148293e-10	6.99303807945253e-10	12.9499012635013	0.689804139334739	0.00498608779633012	1.28592449285506	0.218580364575107	0.464616021819022	-9.52282853166146
HAVANA	transcript	ENSG00000118515.11	protein_coding	SGK1	2	ENST00000532021.5	retained_intron	SGK1-024	0.0620645112736901	0.0285609819457322	1.57049846627256	0.116934680172799	0.179145659120777	-6.31706751928187	0	0	0	1	1	-10.3597524836655
HAVANA	transcript	ENSG00000118515.11	protein_coding	SGK1	2	ENST00000532856.5	retained_intron	SGK1-026	1.2605915287071	0.346617000319213	4.37267856306871	1.4953916586783e-05	4.07580956054291e-05	1.82741818655225	0.929363987254128	-0.0166399040890371	-1.92656651396656	0.0738188432365355	0.229657843995163	-8.59327581849486
HAVANA	transcript	ENSG00000118515.11	protein_coding	SGK1	2	ENST00000461976.2	protein_coding	SGK1-021	0.159948661943789	0.084399343156836	3.64964834646532	0.000290350017125396	0.000683554370374862	-0.978973371928563	0.0456102831741602	0.000309470435653809	0.385381289021844	0.705536736600922	0.930499815130395	-10.2807871556235
HAVANA	transcript	ENSG00000118515.11	protein_coding	SGK1	2	ENST00000530421.5	retained_intron	SGK1-025	0.158398658669968	-0.0188397125130239	-0.601640554534704	0.547687370834773	0.656303914045625	-7.36556161308334	0.156367470255351	-0.00359582676013757	-1.0247530434848	0.322234770379995	0.579805939416389	-9.81791878113143
HAVANA	transcript	ENSG00000118515.11	protein_coding	SGK1	2	ENST00000525700.1	retained_intron	SGK1-006	0.0749693166224463	0.026472498391019	1.2988326469748	0.194602779446462	0.279632062886077	-6.70491032777522	0.053045844512907	0.000404158815336434	0.166489221830072	0.870066086452107	1	-10.3449537930656
HAVANA	transcript	ENSG00000118515.11	protein_coding	SGK1	2	ENST00000472859.2	retained_intron	SGK1-028	1.11974810267757	0.577946137004623	7.32245174485237	9.86183572189544e-13	5.61746588626601e-12	17.8924743465992	1.11760068099937	0.00877004505440133	1.03533430429359	0.317433644083183	0.574482280537781	-9.80706237929889
HAVANA	transcript	ENSG00000118515.11	protein_coding	SGK1	2	ENST00000484353.1	processed_transcript	SGK1-003	1.38708418667302	0.45482895838177	6.03134858366559	3.17386546566933e-09	1.26759740641486e-08	9.99371922956518	0.794539005579173	0.000113450086780954	0.0208367356429446	0.983659270771923	1	-10.3595204677672
HAVANA	transcript	ENSG00000118515.11	protein_coding	SGK1	2	ENST00000485771.1	processed_transcript	SGK1-008	1.16875230216949	0.380380310326444	6.46252314470074	2.45755707425704e-10	1.09797488298969e-09	12.4888499103076	0.833141835418398	0.0107903760727146	2.91584205030176	0.0109309334122128	0.0573839679742446	-6.78254114668025
HAVANA	transcript	ENSG00000118515.11	protein_coding	SGK1	2	ENST00000460769.1	protein_coding	SGK1-004	0.0378381975072159	0.0232032538652553	1.55076980599171	0.121592473184725	0.185468553915557	-6.34768405250655	0.137031840297166	0.00144963300083352	1.19042693023167	0.252960539471635	0.50179813839526	-9.6371326687099
HAVANA	transcript	ENSG00000118515.11	protein_coding	SGK1	2	ENST00000524929.1	protein_coding	SGK1-002	0.810267466367994	0.243553289668573	6.72363130888792	4.8733284309045e-11	2.34226441807154e-10	14.0705041118468	1.01571781240155	0.0154067599762959	6.1777667567521	2.03519310025802e-05	0.000638845097840339	-0.355397412141897
HAVANA	transcript	ENSG00000118515.11	protein_coding	SGK1	2	ENST00000533224.1	protein_coding	SGK1-020	0.503270200664621	0.26099692583861	5.82834258479775	1.00699473347911e-08	3.81522973798739e-08	8.87041736916473	0.48053933033272	0.00311467104010804	0.958431589635215	0.353518900847511	0.614357778448312	-9.88374863073772
HAVANA	transcript	ENSG00000276703.1	processed_pseudogene	RP1-188K17.2	1	ENST00000622839.1	processed_pseudogene	RP1-188K17.2-001	0.126133751051757	-0.0402642844159454	-0.836049626808588	0.403528178757865	0.515398363971635	-7.19736039978258	0.268048515298796	0.00236333557123686	0.407962342976099	0.689247935300902	0.917299071881105	-10.2713162832391
ENSEMBL	transcript	ENSG00000200058.1	rRNA	RNA5SP218	3	ENST00000363188.1	rRNA	RNA5SP218-201	0.00548408205940513	-0.000871250499354898	-0.106121005513939	0.915529103032084	0.955563557029545	-7.54072277546939	0.134088024252344	0.00102162304192262	0.166532268183963	0.870032821799101	1	-10.3449461468636
ENSEMBL	transcript	ENSG00000201309.1	misc_RNA	Y_RNA	3	ENST00000364439.1	misc_RNA	Y_RNA.237-201	0.0467765425076874	0.0208052286069244	0.722727892910109	0.470186542508327	0.582423740484483	-7.28550925103066	2.69639277730176	0.0102624137864052	0.940148926036126	0.362505512295629	0.624220777225484	-9.90121506562059
HAVANA	transcript	ENSG00000220378.3	processed_pseudogene	KRT8P42	1	ENST00000405771.3	processed_pseudogene	KRT8P42-001	0.391957510833622	0.243247366973725	7.79697444886736	3.7414047026841e-14	2.46290022782702e-13	21.1066124112689	0.778436545483097	0.0135818324004896	5.59344614185514	5.76481933671778e-05	0.00127642254556362	-1.44161436815471
HAVANA	transcript	ENSG00000213118.4	processed_pseudogene	CHCHD2P4	1	ENST00000418701.2	processed_pseudogene	CHCHD2P4-001	0.000827993047967729	0.00166567319247141	1.22616244348651	0.220717363062866	0.311521690523307	-6.79629569450799	0	0	0	1	1	-10.3597524836655
HAVANA	transcript	ENSG00000231971.5	lincRNA	RP11-557H15.3	2	ENST00000417483.5	lincRNA	RP11-557H15.3-001	0.104093081844836	0.0871122190443023	6.78346276125657	3.33962751063139e-11	1.63069785964059e-10	14.4402944477154	0.098510279531874	0.00108933908558697	1.72722383100601	0.105310589226114	0.293811892320576	-8.90968324707608
HAVANA	transcript	ENSG00000231971.5	lincRNA	RP11-557H15.3	2	ENST00000422736.1	lincRNA	RP11-557H15.3-002	0.0589909853179236	0.0560463377600093	4.24001866760983	2.66493998481378e-05	7.06061908388991e-05	1.27712175847431	0.15599838064363	0.00152824354568157	1.00179755421862	0.332830053607671	0.591507165984363	-9.8411386348196
HAVANA	transcript	ENSG00000236700.5	lincRNA	LINC01010	2	ENST00000431422.1	lincRNA	LINC01010-001	0.391171476430653	0.245190185718663	6.87530403615249	1.86005936235214e-11	9.31727715783686e-11	15.0132059822811	0.380677528099399	0.00110495521789963	0.757683966379525	0.460749733859968	0.727281725861278	-10.0588668889527
HAVANA	transcript	ENSG00000236700.5	lincRNA	LINC01010	2	ENST00000440090.5	lincRNA	LINC01010-003	0.0901524150901568	0.0794318511597686	4.93405531411848	1.10011730760646e-06	3.38139326664994e-06	4.328313819268	0.0982536461585095	0.000601790526500438	0.358935889925987	0.724804077096563	0.945936403149654	-10.2912066997434
HAVANA	transcript	ENSG00000236700.5	lincRNA	LINC01010	2	ENST00000456749.1	lincRNA	LINC01010-002	0.0292606558429689	0.0417715521555055	4.84144366867576	1.72305686330179e-06	5.18638478920776e-06	3.89675719240155	0.0347535575157176	-0.000593910611300242	-0.617048927639306	0.54674848291138	0.807632335364748	-10.1589004120201
HAVANA	transcript	ENSG00000232310.6	lincRNA	RP11-557H15.4	2	ENST00000607531.5	lincRNA	RP11-557H15.4-004	0.539839107498822	0.128986147979978	3.12994768829811	0.00185104315018668	0.00393008305505097	-2.69931328950058	0.391962119011136	-0.00203984990224928	-0.736348360340689	0.473237618053196	0.739623919667222	-10.0752714043154
HAVANA	transcript	ENSG00000232310.6	lincRNA	RP11-557H15.4	2	ENST00000423028.2	lincRNA	RP11-557H15.4-002	0.0318353917440957	0.010071533556414	0.798706641888871	0.424841495402271	0.537137244473395	-7.22782046588636	0	0	0	1	1	-10.3597524836655
HAVANA	transcript	ENSG00000232310.6	lincRNA	RP11-557H15.4	2	ENST00000418837.5	lincRNA	RP11-557H15.4-001	0.654982205629555	0.067149928429756	1.74177224949717	0.0821660972006519	0.130902631552053	-6.03518355132105	0.295579980756014	4.78985567433636e-05	0.0216265832399464	0.983039952336163	1	-10.3595025448529
HAVANA	transcript	ENSG00000232310.6	lincRNA	RP11-557H15.4	2	ENST00000434593.1	lincRNA	RP11-557H15.4-003	0.0296481772971025	0.0184523965808833	1.16741322373412	0.243602509181124	0.338790406089529	-6.86635250695041	0.127458931825328	0.00319303155359941	1.25274582973473	0.230080902526293	0.480340007550615	-9.56334793475911
HAVANA	transcript	ENSG00000232310.6	lincRNA	RP11-557H15.4	2	ENST00000606039.1	lincRNA	RP11-557H15.4-005	0.318173878048702	0.0478574755905169	1.6554524104822	0.0984631153435852	0.153862471675562	-6.18085327375979	0.0450838526948269	0.00106136172688567	0.857226346001215	0.405234010663886	0.670530409181435	-9.97666233476391
HAVANA	transcript	ENSG00000218772.2	processed_pseudogene	FAM8A6P	1	ENST00000407496.2	processed_pseudogene	FAM8A6P-001	0.0993377797359712	-0.00801409225766863	-0.579965547890471	0.562200300669281	0.669589294667528	-7.37834894242817	0.125305186661265	0.00124383872872934	1.23201858705419	0.237503659592325	0.490237491148801	-9.58822810964879
HAVANA	transcript	ENSG00000229722.1	lincRNA	RP11-557H15.5	1	ENST00000412602.1	lincRNA	RP11-557H15.5-001	0.424526569352952	-0.0138625781695334	-0.306742924384483	0.759167342398777	0.838370330594395	-7.49934258118844	0.408032476096728	0.0053322140523859	1.47984133446108	0.160264497398072	0.378496560768192	-9.26966628459988
HAVANA	transcript	ENSG00000227723.1	lincRNA	CTA-31J9.2	1	ENST00000452888.1	lincRNA	CTA-31J9.2-001	0.0337797990039256	0.0335768976996276	3.46713198805399	0.00057161099098734	0.00129794037576229	-1.61180902344874	0.461806370576601	0.00391226719072513	1.0667850298406	0.303470173732049	0.558546668794683	-9.77422798239326
HAVANA	transcript	ENSG00000236389.1	lincRNA	RP1-287H17.1	2	ENST00000447557.1	lincRNA	RP1-287H17.1-001	0.0191852300331395	0.0191162481825474	4.6714881326661	3.85315569336259e-06	1.11765013081636e-05	3.12418788920455	0.00698100035774449	-0.000277262519380283	-1.49285291219409	0.156864366476963	0.373038780940181	-9.25172359865294
HAVANA	transcript	ENSG00000213117.4	processed_pseudogene	RP3-352A20.1	1	ENST00000441868.2	processed_pseudogene	RP3-352A20.1-001	0.00480072267016682	-0.00120988971778987	-0.619004573005305	0.536196562820319	0.645729019092417	-7.35497962946663	0.2043612774862	0.000871122908254548	0.576697375121511	0.572968419351147	0.832041651774564	-10.1840255314617
HAVANA	transcript	ENSG00000118514.13	protein_coding	ALDH8A1	2	ENST00000265605.6	protein_coding	ALDH8A1-001	0.710299553711222	0.167058169205266	4.37782705058093	1.46179102592666e-05	3.98876657245424e-05	1.84909172578609	1.04456660408298	0.0092565017376708	2.83626941019605	0.0128188689726036	0.0645885290799573	-6.9384153183616
HAVANA	transcript	ENSG00000118514.13	protein_coding	ALDH8A1	2	ENST00000367845.6	protein_coding	ALDH8A1-002	0.129573358680389	-0.00675850547247081	-0.317807669577675	0.750764125719254	0.831610306291489	-7.49589053187643	0.199535481372789	0.00647928572619065	1.77202694084659	0.0973467839417058	0.278385924559852	-8.84048003982303
HAVANA	transcript	ENSG00000118514.13	protein_coding	ALDH8A1	2	ENST00000349305.8	nonsense_mediated_decay	ALDH8A1-004	0.328869065188309	0.063461916991095	2.29793204312227	0.0219795054219102	0.0394262684668134	-4.92196389531266	0.472409679775458	0.00167070963959816	0.60245279693804	0.55615668234439	0.81662624783554	-10.1681753927527
HAVANA	transcript	ENSG00000118514.13	protein_coding	ALDH8A1	1	ENST00000367847.2	protein_coding	ALDH8A1-006	0.00291915845925542	0.00467706566227762	2.23605226796902	0.0257907813267495	0.0456512957727118	-5.06070574927007	0.0278330383017392	0.000384655449587638	0.426091162987231	0.676284602111123	0.90646575144999	-10.2633315603277
HAVANA	transcript	ENSG00000118514.13	protein_coding	ALDH8A1	2	ENST00000460753.1	protein_coding	ALDH8A1-003	0.0356269461612764	0.0115471629638265	0.753151421627778	0.451715028560974	0.564137675358518	-7.26309948576709	0.223616809537203	0.00638651634768726	1.47092909912657	0.162628769366497	0.382107386991555	-9.28188914295097
HAVANA	transcript	ENSG00000118514.13	protein_coding	ALDH8A1	2	ENST00000534012.1	protein_coding	ALDH8A1-007	0.884510888263652	0.16868611963419	3.86133650925163	0.000127645412547524	0.000313755640852516	-0.20652703062889	0.971368402415285	0.0169277815270362	6.1820433732017	2.02009360210992e-05	0.000635466430182148	-0.347611288652987
HAVANA	transcript	ENSG00000240056.2	antisense	RP11-349J5.2	2	ENST00000416448.2	antisense	RP11-349J5.2-001	0.109200569373698	0.0696189364111488	3.57641767751519	0.000382353553283873	0.000887055547288093	-1.23658888589227	0.330217929732316	0.00550481263483943	1.32197804220382	0.206606003887561	0.447901714912646	-9.47784572559354
HAVANA	transcript	ENSG00000112339.14	protein_coding	HBS1L	2	ENST00000367837.9	protein_coding	HBS1L-001	1.2656478990835	0.118415829823587	2.54394403108395	0.0112620756856001	0.0212622983962009	-4.33378145538876	1.69258560930749	0.0121040780962361	5.55530023954023	6.18031701897521e-05	0.0013380900634558	-1.51403568910123
HAVANA	transcript	ENSG00000112339.14	protein_coding	HBS1L	2	ENST00000527005.5	retained_intron	HBS1L-005	0.778095256826863	-0.0636738639206155	-1.30723386719272	0.191736887869482	0.276093503753206	-6.69400853189146	1.13391397732956	0.00997227749131953	3.4349436246679	0.00383449237931325	0.0262681783437676	-5.74371413785594
HAVANA	transcript	ENSG00000112339.14	protein_coding	HBS1L	2	ENST00000527578.5	protein_coding	HBS1L-010	1.86792854797733	0.0742342853354871	1.14402606321739	0.253162739479139	0.349962929831201	-6.89328930853025	1.77564476038558	-0.00172408871229987	-0.463950957765497	0.649555806800913	0.885116042538848	-10.245566560829
HAVANA	transcript	ENSG00000112339.14	protein_coding	HBS1L	2	ENST00000415177.6	protein_coding	HBS1L-007	0.922218500513698	-0.114429567816954	-2.28646540667153	0.0226462172880861	0.0405259825603944	-4.94795341969176	0.664112270421131	-0.0134708899308923	-2.55168444482835	0.0225350573426207	0.0981517393022265	-7.48463436249671
HAVANA	transcript	ENSG00000112339.14	protein_coding	HBS1L	2	ENST00000367826.6	protein_coding	HBS1L-006	2.20693680662275	0.279407476550838	4.92174487542879	1.16820544131279e-06	3.58148298031341e-06	4.27052133416693	3.6511213144371	0.000188131183097174	0.0579260420996538	0.95459646267653	1	-10.3579595573172
HAVANA	transcript	ENSG00000112339.14	protein_coding	HBS1L	2	ENST00000533274.5	protein_coding	HBS1L-009	0.045306756608957	-0.0419363130515574	-2.42927749238515	0.0154818303692164	0.0285504247431787	-4.61519699449552	0.163780552045306	-0.00137910682390069	-0.725905058240388	0.479424580711813	0.745645042365321	-10.0831425455035
HAVANA	transcript	ENSG00000112339.14	protein_coding	HBS1L	2	ENST00000526100.5	nonsense_mediated_decay	HBS1L-008	0.00895112488976309	-0.00369387776412494	-0.792131461966986	0.428661408202046	0.54104082829192	-7.2330400231767	0.021030907934524	0.000314838216671986	0.5609991479408	0.583344798210139	0.84162042114201	-10.1933618694221
HAVANA	transcript	ENSG00000112339.14	protein_coding	HBS1L	2	ENST00000529169.1	protein_coding	HBS1L-017	0.920972420374399	0.471607797911048	9.44581634838123	1.36914268162368e-19	1.58132437730946e-18	33.4486167223327	1.14676148167954	-0.00169548785456626	-0.552855408698312	0.588765673325624	0.846267186694123	-10.1981080649295
HAVANA	transcript	ENSG00000112339.14	protein_coding	HBS1L	1	ENST00000529641.5	protein_coding	HBS1L-016	1.30245466527988	0.315220210045431	3.34561351895595	0.000883039897530021	0.00195589648303587	-2.01599222024173	2.2707080123678	-0.00735304324050328	-0.95024399503048	0.35752400236339	0.618614462928385	-9.89160742069665
HAVANA	transcript	ENSG00000112339.14	protein_coding	HBS1L	2	ENST00000527507.1	protein_coding	HBS1L-015	0.584602516980262	0.080625972237051	1.60686999677305	0.108717085106841	0.167988801460377	-6.259618930589	1.32857131387606	0.0211843025688919	2.90462603672799	0.011179548382624	0.0583398805936267	-6.80458283186965
HAVANA	transcript	ENSG00000112339.14	protein_coding	HBS1L	2	ENST00000314674.7	protein_coding	HBS1L-003	0.682231788692381	0.159827412804885	4.46693892981905	9.8290248019845e-06	2.73363533583303e-05	2.22795991112819	0.999918574629332	0.00187165387703646	0.470933016760678	0.644679131804855	0.881117016732263	-10.2421299929482
HAVANA	transcript	ENSG00000112339.14	protein_coding	HBS1L	1	ENST00000524715.5	protein_coding	HBS1L-013	2.06045787017089	0.0960120310342698	1.80996732191462	0.0709038776944604	0.114577054725526	-5.9149306229386	2.01656269113828	-0.0187399053389378	-1.90671538108611	0.076523773795357	0.235717510456193	-8.62573589629299
HAVANA	transcript	ENSG00000112339.14	protein_coding	HBS1L	2	ENST00000529882.5	protein_coding	HBS1L-011	0.00229541640160591	0.00276780911222229	0.922209040979683	0.356866369703049	0.466296717607841	-7.12178830509686	0.261369547401619	0.00849569620673131	1.47421347782508	0.161754113114569	0.380725894662417	-9.27739107223797
HAVANA	transcript	ENSG00000112339.14	protein_coding	HBS1L	2	ENST00000367822.9	protein_coding	HBS1L-004	0.828211191476494	0.393897892435325	12.0961026424906	1.04375048394099e-29	3.65541553867713e-28	56.5174065241944	1.58609262028624	0.0143489419928301	4.68638806176086	0.00031749805031539	0.00421353073961995	-3.20872027622534
HAVANA	transcript	ENSG00000112339.14	protein_coding	HBS1L	1	ENST00000367820.6	protein_coding	HBS1L-014	0.420683564221881	-0.234142651430016	-3.30355408399729	0.00102341504151439	0.002248139245896	-2.15267638549583	1.9824096620169	-0.0203106184939008	-3.60080920683375	0.00274192704819418	0.020467345549976	-5.40692481252967
HAVANA	transcript	ENSG00000112339.14	protein_coding	HBS1L	1	ENST00000525067.1	protein_coding	HBS1L-012	0.400039190195975	0.207478061042974	6.8588774821372	2.06626250350863e-11	1.0301316523634e-10	14.910267967282	0.156680778513767	0.000777134278154858	0.539154029117002	0.59794365008082	0.854699984243097	-10.2059430056514
ENSEMBL	transcript	ENSG00000283409.1	miRNA	MIR3662	3	ENST00000637030.1	miRNA	MIR3662-201	2.01952112277217	0.369511734949824	3.09319731597035	0.00209136803904837	0.00440874135961735	-2.81139490872087	1.5755851779945	-0.00725485197722949	-0.410794535687201	0.687215930600487	0.915705395575743	-10.2700912068342
HAVANA	transcript	ENSG00000232876.1	antisense	CTA-212D2.2	1	ENST00000447508.1	antisense	CTA-212D2.2-001	0.604342515709487	0.140262121561738	4.93037826176693	1.12004305861388e-06	3.44006337983377e-06	4.31103784969666	0.356907677318687	0.00069258921337634	0.344825940543963	0.735164608673046	0.95422463954828	-10.2964684493117
HAVANA	transcript	ENSG00000118513.18	protein_coding	MYB	2	ENST00000341911.9	protein_coding	MYB-002	0.000176614375759102	-1.70094904267078e-05	-0.0465664464318858	0.962877453255359	0.989038606386548	-7.54526601648258	0	0	0	1	1	-10.3597524836655
HAVANA	transcript	ENSG00000118513.18	protein_coding	MYB	2	ENST00000367812.6	nonsense_mediated_decay	MYB-006	0.0314473771351458	0.0167395173999101	2.79950764200364	0.00531687097559169	0.0105778474417477	-3.66117822899412	0.142880844182634	-0.00101855820150125	-1.08084798750368	0.29737449172167	0.551444153561227	-9.759274515417
HAVANA	transcript	ENSG00000118513.18	protein_coding	MYB	2	ENST00000463282.6	nonsense_mediated_decay	MYB-007	3.2275924007049e-06	-1.53513590791747e-05	-0.0761915034980572	0.939297358789024	0.972527194827268	-7.54344900101344	0	0	0	1	1	-10.3597524836655
HAVANA	transcript	ENSG00000118513.18	protein_coding	MYB	2	ENST00000525477.5	nonsense_mediated_decay	MYB-008	0	0	0	1	1	-7.54634944069386	0.00204630436476805	-0.000109136232787629	-1.01450857371904	0.326932789030298	0.58481381552788	-9.82833763933922
HAVANA	transcript	ENSG00000118513.18	protein_coding	MYB	2	ENST00000533837.5	nonsense_mediated_decay	MYB-010	7.65481271211893e-05	-0.000295365245668862	-1.06449170033359	0.287622170146272	0.389753121626183	-6.98083645321743	0	0	0	1	1	-10.3597524836655
HAVANA	transcript	ENSG00000118513.18	protein_coding	MYB	2	ENST00000339290.9	nonsense_mediated_decay	MYB-013	5.76931014756808e-05	3.90357335518442e-06	0.0136428051014631	0.989120421002054	1	-7.5462564454883	0	0	0	1	1	-10.3597524836655
ENSEMBL	transcript	ENSG00000118513.18	protein_coding	MYB	3	ENST00000618728.4	protein_coding	MYB-203	0.000134462578387245	0.000428376984030846	1.1044086345192	0.269949552093327	0.369507216269896	-6.9376823664704	0	0	0	1	1	-10.3597524836655
HAVANA	transcript	ENSG00000118513.18	protein_coding	MYB	2	ENST00000442647.6	protein_coding	MYB-009	0.000196982841906835	-0.000148026450108319	-0.373514156855197	0.708924853986826	0.797570404441248	-7.4766536745659	0	0	0	1	1	-10.3597524836655
ENSEMBL	transcript	ENSG00000118513.18	protein_coding	MYB	3	ENST00000616088.4	protein_coding	MYB-202	0.0123052224227635	0.00217017877518482	0.481177509144949	0.630601813476317	0.730835480058198	-7.43069490828246	0.0107529261901531	8.19270566868808e-05	0.165311389915703	0.870976370480782	1	-10.3451622439196
ENSEMBL	transcript	ENSG00000118513.18	protein_coding	MYB	3	ENST00000316528.12	protein_coding	MYB-201	0.0312195490253838	0.0139818610884187	2.2501602999305	0.0248747248239194	0.0441659242467287	-5.02940035920494	0	0	0	1	1	-10.3597524836655
HAVANA	transcript	ENSG00000118513.18	protein_coding	MYB	2	ENST00000367814.8	protein_coding	MYB-001	0.000454504191691302	-0.00039125764474204	-0.710877276693996	0.47749328108881	0.589626761066907	-7.29398883248027	0	0	0	1	1	-10.3597524836655
HAVANA	transcript	ENSG00000118513.18	protein_coding	MYB	2	ENST00000527615.5	protein_coding	MYB-041	0.00793730928175118	0.00390215535520563	2.27529852730187	0.0233123745389854	0.0416157271352424	-4.97314117537601	0.00543349809740836	-0.000200845632865726	-1.47792009096328	0.160771730656373	0.379250152828933	-9.27230582529183
HAVANA	transcript	ENSG00000118513.18	protein_coding	MYB	2	ENST00000420123.6	protein_coding	MYB-005	0.00537496127163547	0.00286833483852864	1.14854328970433	0.251296047330218	0.347802994736992	-6.88812871734016	0.0144073636759544	1.05377163440437e-05	0.0196839191086883	0.984563212101689	1	-10.3595454303342
HAVANA	transcript	ENSG00000118513.18	protein_coding	MYB	2	ENST00000525369.5	protein_coding	MYB-014	0.000562040730399227	-0.00070248049741782	-1.05329780441605	0.292715602705835	0.39550481524455	-6.99265427259126	0.013347001014702	0.000915222926722422	1.61907813053318	0.126920891412172	0.326888986393866	-9.07181907747081
HAVANA	transcript	ENSG00000118513.18	protein_coding	MYB	2	ENST00000528140.5	nonsense_mediated_decay	MYB-037	0.00051982253738993	-0.000155044418260433	-0.262222680300929	0.793258263785545	0.864974753520685	-7.51199651622133	0	0	0	1	1	-10.3597524836655
HAVANA	transcript	ENSG00000118513.18	protein_coding	MYB	2	ENST00000528774.5	protein_coding	MYB-038	0.00170870626878575	0.00384430331400466	3.65484946507451	0.000284678416307971	0.000670893523318678	-0.960488245082451	0	0	0	1	1	-10.3597524836655
HAVANA	transcript	ENSG00000118513.18	protein_coding	MYB	2	ENST00000534121.5	protein_coding	MYB-039	0.000287856181691058	-2.52456831635592e-05	-0.0513608921675199	0.959058553454849	0.98649322750917	-7.54503143509718	0	0	0	1	1	-10.3597524836655
HAVANA	transcript	ENSG00000118513.18	protein_coding	MYB	2	ENST00000525940.5	nonsense_mediated_decay	MYB-015	0.00162516228268096	-0.000818819474512285	-0.706395891885622	0.480272521034931	0.592325153581872	-7.29715898332473	0	0	0	1	1	-10.3597524836655
HAVANA	transcript	ENSG00000118513.18	protein_coding	MYB	2	ENST00000528345.5	nonsense_mediated_decay	MYB-016	0.00050813996466879	0.000668000775782757	0.9812668449394	0.326937911308532	0.433763537901023	-7.06572413908264	0	0	0	1	1	-10.3597524836655
HAVANA	transcript	ENSG00000118513.18	protein_coding	MYB	2	ENST00000534044.5	protein_coding	MYB-017	0.000695722055298588	0.00130774230569249	1.30280690488863	0.193243143801954	0.277958941202685	-6.69976185532064	0.0202267931875268	0.000154108900476394	0.166190183465084	0.870297179415458	1	-10.3450068560485
HAVANA	transcript	ENSG00000118513.18	protein_coding	MYB	2	ENST00000533624.5	protein_coding	MYB-021	0.00231132388057332	0.00111328402153931	0.572561068621637	0.56720047168206	0.674041453205247	-7.38260991069094	0.0115039823494411	-0.000159869421242295	-0.434405191259305	0.670374507707534	0.901805346616716	-10.2595564630066
HAVANA	transcript	ENSG00000118513.18	protein_coding	MYB	2	ENST00000529262.5	nonsense_mediated_decay	MYB-022	0.00225040234013948	0.00058024194495756	0.483002377475876	0.629306435643821	0.729661998759506	-7.42981621038826	0	0	0	1	1	-10.3597524836655
HAVANA	transcript	ENSG00000118513.18	protein_coding	MYB	2	ENST00000528015.5	nonsense_mediated_decay	MYB-023	0.000255001020076958	0.000620646862254415	1.43915797391991	0.150734363934933	0.224080195116168	-6.51366964761873	0	0	0	1	1	-10.3597524836655
HAVANA	transcript	ENSG00000118513.18	protein_coding	MYB	2	ENST00000526187.5	nonsense_mediated_decay	MYB-024	0.000532667246374359	0.000159044555804541	0.251500920069467	0.801530659247743	0.871117920403816	-7.51474815327189	0.0061134917146293	0.000419210860431724	1.58568149754858	0.134324665427407	0.336562099837104	-9.12042645146274
HAVANA	transcript	ENSG00000118513.18	protein_coding	MYB	2	ENST00000533384.5	nonsense_mediated_decay	MYB-025	0.000723756775067446	-0.000763145728104944	-1.10535725658681	0.269538854925105	0.369053060826923	-6.93663758383839	0.00257709716975935	-5.89050781659281e-05	-0.447855254093651	0.660861162890028	0.894209415801892	-10.253298856804
HAVANA	transcript	ENSG00000118513.18	protein_coding	MYB	2	ENST00000531634.5	nonsense_mediated_decay	MYB-026	0.000229050205039287	0.000302727633550666	0.783957240825111	0.43343812695389	0.54585255305109	-7.23946893221873	0	0	0	1	1	-10.3597524836655
HAVANA	transcript	ENSG00000118513.18	protein_coding	MYB	2	ENST00000531737.5	nonsense_mediated_decay	MYB-028	0.00141957874204614	0.000300581860706021	0.286208974299417	0.774837161458333	0.850789318164707	-7.50542488714423	0.00439818968838509	3.35100166734102e-05	0.159575440951244	0.875412061009712	1	-10.3461563075527
HAVANA	transcript	ENSG00000118513.18	protein_coding	MYB	2	ENST00000525002.5	nonsense_mediated_decay	MYB-031	0.00337075797236867	-0.000804652786612778	-0.504335282412795	0.614248979146418	0.716468190898298	-7.41929766453234	0.032869035730061	0.00111385847010956	1.40420297918984	0.181267022068739	0.410932721851323	-9.37164301649322
HAVANA	transcript	ENSG00000118513.18	protein_coding	MYB	2	ENST00000524588.5	nonsense_mediated_decay	MYB-035	0.000955350839700723	-0.000346327754104366	-0.461918426257946	0.644341656582157	0.742630421063758	-7.43976580393356	0	0	0	1	1	-10.3597524836655
HAVANA	transcript	ENSG00000118513.18	protein_coding	MYB	2	ENST00000526565.5	nonsense_mediated_decay	MYB-036	0.000849653072583793	-0.000487164163163844	-0.684478401338654	0.49399172220303	0.605632920332521	-7.31237527878329	0	0	0	1	1	-10.3597524836655
HAVANA	transcript	ENSG00000118513.18	protein_coding	MYB	2	ENST00000528343.5	nonsense_mediated_decay	MYB-033	0.00353693964781265	0.00200167705719968	1.23801337603192	0.216294761455947	0.306232109457087	-6.7817494378098	0.018656809985984	0.000337143848989347	0.468301428431732	0.646515216915404	0.882566049982168	-10.2434311087698
HAVANA	transcript	ENSG00000118513.18	protein_coding	MYB	2	ENST00000438901.6	nonsense_mediated_decay	MYB-020	0.000116516274302206	-6.52183939001486e-05	-0.228084026852725	0.819674590807922	0.884865418449588	-7.52035860306883	0.0133858979326082	0.000917890143950274	1.61913122721848	0.126909405182685	0.326888986393866	-9.07174123513589
HAVANA	transcript	ENSG00000118513.18	protein_coding	MYB	2	ENST00000525514.5	nonsense_mediated_decay	MYB-019	6.55233052887624e-05	2.25039374728661e-05	0.0895084729941092	0.928713827049775	0.965048437691115	-7.54234650990034	0	0	0	1	1	-10.3597524836655
HAVANA	transcript	ENSG00000118513.18	protein_coding	MYB	2	ENST00000531519.5	nonsense_mediated_decay	MYB-027	0.000499360862633354	-0.000526490099579938	-1.08210657867185	0.27972916963254	0.380818463988392	-6.96198795016527	0.00505217797795088	3.84927845939114e-05	0.161181489498244	0.874169637583983	1	-10.3458814981254
HAVANA	transcript	ENSG00000118513.18	protein_coding	MYB	2	ENST00000526320.5	nonsense_mediated_decay	MYB-029	0.000466680703211649	-0.000258419752464617	-0.48606040093762	0.627138270241526	0.727719757440195	-7.42833628219377	0.0100613670127117	0.000689922309443087	1.61217143537977	0.128422634641388	0.328059058801073	-9.08192949604966
HAVANA	transcript	ENSG00000118513.18	protein_coding	MYB	2	ENST00000526889.5	nonsense_mediated_decay	MYB-030	0.000617528351071965	-0.000102998403777662	-0.154419307072126	0.877341728267644	0.927752720100584	-7.53443575722811	0	0	0	1	1	-10.3597524836655
HAVANA	transcript	ENSG00000118513.18	protein_coding	MYB	2	ENST00000533808.5	nonsense_mediated_decay	MYB-032	8.5952862919214e-05	-0.000406991735225091	-1.58833387040115	0.11284588874372	0.173612730792429	-6.28905929880799	0	0	0	1	1	-10.3597524836655
HAVANA	transcript	ENSG00000118513.18	protein_coding	MYB	2	ENST00000529586.5	nonsense_mediated_decay	MYB-034	0.000319422702449105	0.00117917570250756	2.61542205151891	0.00918221465253332	0.0175888433146206	-4.15196348751217	0	0	0	1	1	-10.3597524836655
HAVANA	transcript	ENSG00000118513.18	protein_coding	MYB	2	ENST00000531845.5	processed_transcript	MYB-003	0.00165094590275427	-0.00061086372071431	-0.62441919272078	0.53263844299912	0.642357678520804	-7.35161836767341	0.00743218370816503	-2.17367347586304e-07	-0.000869897332337645	0.999317750416043	1	-10.3597520792751
HAVANA	transcript	ENSG00000118513.18	protein_coding	MYB	2	ENST00000430686.2	protein_coding	MYB-004	0.0159585669807711	0.00189798553797033	0.41997596769028	0.674684248707656	0.768650405769293	-7.45823947812577	0.0720487647171766	0.00323473863486023	2.13491474233524	0.0502360391160279	0.174282551342836	-8.24116564383999
HAVANA	transcript	ENSG00000118513.18	protein_coding	MYB	2	ENST00000534736.1	nonsense_mediated_decay	MYB-040	0.00403844526842643	0.00177582540688366	0.963750313074935	0.335639136595003	0.443251162809665	-7.08271432143316	0.01394461777426	-3.44887047859893e-05	-0.0835372025167294	0.934564151374204	1	-10.3560241010302
HAVANA	transcript	ENSG00000118513.18	protein_coding	MYB	2	ENST00000529297.1	processed_transcript	MYB-012	0.0145759333417096	0.0205495961074659	2.53654697417963	0.0114996375297036	0.0216764299757219	-4.35231711475456	0.0384094278002076	-0.0015121094084484	-1.2761940903166	0.221904935702728	0.468964719391948	-9.53479952370209
HAVANA	transcript	ENSG00000236703.1	antisense	MYB-AS1	2	ENST00000455534.1	antisense	MYB-AS1-001	0.000689104111328843	0.000641458265903774	0.512544659538657	0.608497255145531	0.711355938716438	-7.41512890320416	0.0514301723710075	-6.8535058441341e-05	-0.0646579218226972	0.949327331153247	1	-10.3575186753939
ENSEMBL	transcript	ENSG00000207689.1	miRNA	MIR548A2	3	ENST00000384956.1	miRNA	MIR548A2-201	0	0	0	1	1	-7.54634944069386	0	0	0	1	1	-10.3597524836655
HAVANA	transcript	ENSG00000224374.1	antisense	RP1-32B1.4	2	ENST00000434255.1	antisense	RP1-32B1.4-001	0.372958151776995	0.234782048962226	5.47844483057849	6.82386005055446e-08	2.37582712218999e-07	7.01344910204068	0.0813018743724033	-0.00154427919511191	-0.721711020608763	0.481922952743434	0.748209703863354	-10.0862741764862
HAVANA	transcript	ENSG00000135541.20	protein_coding	AHI1	2	ENST00000367800.8	protein_coding	AHI1-008	0.970725231259346	0.0103570774027211	0.249196787864998	0.80331136895717	0.872517396037801	-7.51532449684065	1.44629209104825	0.00700420078118186	2.10172118674725	0.0534569160105126	0.182200951994883	-8.29858735733245
HAVANA	transcript	ENSG00000135541.20	protein_coding	AHI1	2	ENST00000457866.6	protein_coding	AHI1-009	1.51822978139883	-0.0854237842422773	-1.70023073543859	0.0897122618934096	0.141615349333968	-6.10620059718403	2.69677602238009	0.0137398315300809	3.32760585944916	0.00476454382996506	0.0309247467659235	-5.96081467581973
HAVANA	transcript	ENSG00000135541.20	protein_coding	AHI1	2	ENST00000475846.6	nonsense_mediated_decay	AHI1-002	1.24283500395947	0.0105677400295955	0.180591072238407	0.856762073906844	0.912624711481836	-7.53005529571849	1.80807221938364	0.0211612817341129	8.06665721238371	9.64678560128684e-07	9.83391421871087e-05	2.84814111065629
HAVANA	transcript	ENSG00000135541.20	protein_coding	AHI1	2	ENST00000498558.5	retained_intron	AHI1-006	1.65968999226953	-0.333748706740585	-5.12545617128334	4.25546026900426e-07	1.36514698422879e-06	5.24363638429072	2.36133055337252	0.00743800961093904	1.45590728468142	0.166679587131769	0.388424043383242	-9.30236705887264
HAVANA	transcript	ENSG00000135541.20	protein_coding	AHI1	2	ENST00000367799.6	protein_coding	AHI1-001	0.320291820249877	0.547864995665771	14.214912665589	9.88554179159325e-39	1.0318257483831e-36	77.1421886393143	0.385501335826732	-0.0022079356086326	-0.472801782588746	0.643376728489676	0.880090511974367	-10.2412017396146
HAVANA	transcript	ENSG00000135541.20	protein_coding	AHI1	2	ENST00000527681.1	nonsense_mediated_decay	AHI1-018	1.0553855591444	-0.070905362801767	-1.33606780201101	0.182137664952906	0.264141500210545	-6.65606147920151	0.762846195278863	0.0071671767762382	1.48464403952781	0.159002367726783	0.376509602703978	-9.26305692416165
HAVANA	transcript	ENSG00000135541.20	protein_coding	AHI1	2	ENST00000265602.10	protein_coding	AHI1-011	1.31133185528822	0.273259727134324	3.90117112383254	0.000108883250099196	0.000269825630233582	-0.0565827502299863	2.47270069710483	0.0242461744675905	5.14295909671962	0.00013277108598043	0.00226027269155245	-2.3079964632957
HAVANA	transcript	ENSG00000135541.20	protein_coding	AHI1	2	ENST00000487135.1	retained_intron	AHI1-007	0.611478523044892	0.490106764338717	9.99457825567495	1.47762456435329e-21	2.10578652185456e-20	37.9256136944394	1.15697678444933	0.0153472832270219	2.56877908334373	0.0217908501723087	0.0957553413897943	-7.45239696053805
HAVANA	transcript	ENSG00000135541.20	protein_coding	AHI1	2	ENST00000533029.1	retained_intron	AHI1-017	2.50823235422033	-0.172153189537324	-2.21191026780978	0.0274263176625572	0.048296931349763	-5.11382857105185	3.62136152044177	0.0177829413088336	6.1555071164347	2.11571361760268e-05	0.000653886824729962	-0.395962943542273
HAVANA	transcript	ENSG00000135541.20	protein_coding	AHI1	2	ENST00000531788.5	nonsense_mediated_decay	AHI1-010	0.758115443186209	0.0273662982482721	0.720962683644827	0.471270976642305	0.583469005461681	-7.28678119486062	1.30579841349086	0.0199108373472244	6.23586728586264	1.83976275444567e-05	0.000597947246786561	-0.249824932961024
HAVANA	transcript	ENSG00000135541.20	protein_coding	AHI1	2	ENST00000327035.10	protein_coding	AHI1-003	1.68193526654911	0.208246695041992	3.20279401678641	0.00144816211920396	0.00311981477218547	-2.47338731294177	3.04862110617263	0.0233884431405881	7.53406366269189	2.1736676547013e-06	0.000154931395774388	1.99201564075481
HAVANA	transcript	ENSG00000135541.20	protein_coding	AHI1	2	ENST00000529865.1	protein_coding	AHI1-016	1.30968477680397	0.258857298152468	4.62430811967969	4.79711043153083e-06	1.37756158662844e-05	2.91420054906264	1.52089493851087	0.00027356301313394	0.0554015138893718	0.956573024218158	1	-10.3581124140721
HAVANA	transcript	ENSG00000135541.20	protein_coding	AHI1	1	ENST00000524469.5	protein_coding	AHI1-012	0.494300665293764	0.458372056082104	5.24435785562828	2.32332069113766e-07	7.6611238488837e-07	5.82802128135522	2.38839465563572	0.03836333367932	3.55435917777647	0.00301177418024077	0.0219340413160618	-5.50136408911653
HAVANA	transcript	ENSG00000135541.20	protein_coding	AHI1	1	ENST00000488690.6	protein_coding	AHI1-004	0.61424761654758	0.217902073662486	6.34581741776145	4.98139161993684e-10	2.15983447454455e-09	11.7990098145245	0.687353867250929	0.00118297975321857	0.382056703964879	0.707947817580759	0.93243389580562	-10.2821369504011
HAVANA	transcript	ENSG00000135541.20	protein_coding	AHI1	2	ENST00000528103.2	protein_coding	AHI1-005	0.979939354307071	0.0867727050459714	1.83285157715506	0.0674218258536423	0.109494275922533	-5.87355596732531	1.47246804821537	0.0102107337064067	2.11363908117455	0.0522791555217353	0.179338379462359	-8.27802528453675
HAVANA	transcript	ENSG00000135541.20	protein_coding	AHI1	2	ENST00000534469.1	protein_coding	AHI1-015	0.919701813574013	0.168360296186543	4.10559833001931	4.71299762333185e-05	0.000121563023034975	0.735622987726068	1.19857570660953	0.00592668647226202	1.93196044645361	0.0730989294499317	0.228079155997422	-8.58442128443631
HAVANA	transcript	ENSG00000135541.20	protein_coding	AHI1	2	ENST00000531527.1	processed_transcript	AHI1-014	1.89289146198341	-0.171055767801889	-2.43560339679267	0.0152169503337197	0.0281017889410099	-4.60000196498015	2.96311701728322	0.013003089597988	5.33551596981114	9.26424218010591e-05	0.00176598661365904	-1.93474895672501
HAVANA	transcript	ENSG00000234084.1	antisense	RP3-388E23.2	2	ENST00000444302.1	antisense	RP3-388E23.2-001	0.0123845055066956	-0.000843568073992457	-0.160352792625906	0.872668234252774	0.92435430133697	-7.53350263672933	2.97671227383441	0.0111343532713438	2.85051450688923	0.0124589294059203	0.0632124135956443	-6.91059880414256
ENSEMBL	transcript	ENSG00000201012.1	misc_RNA	Y_RNA	3	ENST00000364142.1	misc_RNA	Y_RNA.207-201	2.0308213211784	0.740079965242189	6.833152522361	2.43509844287996e-11	1.20484073326899e-10	14.749470156549	2.31118108129826	0.0272155985796371	1.79555310455563	0.0933816937447493	0.270520331457934	-8.80368365130385
HAVANA	transcript	ENSG00000231028.8	lincRNA	LINC00271	2	ENST00000579339.5	lincRNA	LINC00271-004	0.0605780837911409	0.0363404983219452	2.35779347859405	0.0187699075293383	0.0341043454094157	-4.78422038671424	0.171458515419602	0.00347441830977273	1.23549170611819	0.236246983915601	0.488601773264261	-9.58408253036191
HAVANA	transcript	ENSG00000231028.8	lincRNA	LINC00271	2	ENST00000580741.5	lincRNA	LINC00271-002	0.142340797455119	0.0146511001413113	0.866475050328178	0.386647213439686	0.497743705895191	-7.1715170058092	0.0217975922919458	-0.00033860406904704	-0.566522601447232	0.579682810691327	0.838252636852346	-10.1901049639569
HAVANA	transcript	ENSG00000231028.8	lincRNA	LINC00271	1	ENST00000421378.2	lincRNA	LINC00271-003	0.206536200280109	0.0229865435070879	1.42032453922343	0.156139336211754	0.231043358167157	-6.54046659076291	0.311577836142537	0.000968402944923359	0.961461585450862	0.352044705410885	0.612760795349053	-9.88082525336488
HAVANA	transcript	ENSG00000231028.8	lincRNA	LINC00271	2	ENST00000579057.5	lincRNA	LINC00271-005	2.33503381307275	0.37272732134899	5.44492598398078	8.15456856653487e-08	2.81691545048531e-07	6.84088576113227	1.82304546859788	0.017031789119459	4.75346803800936	0.000278891468190383	0.00383620770452926	-3.07512111005651
HAVANA	transcript	ENSG00000231028.8	lincRNA	LINC00271	2	ENST00000436554.5	lincRNA	LINC00271-001	0.236925802141619	0.0726334112697361	3.69852996367173	0.000240991428768846	0.000573351027462481	-0.804260966761049	0.373734313493453	0.0065482692647427	3.58745377623371	0.00281692157537788	0.0208752177944763	-5.43408608055761
HAVANA	transcript	ENSG00000231028.8	lincRNA	LINC00271	2	ENST00000438618.2	lincRNA	LINC00271-006	0.212563310778027	0.0725255244813776	5.03022386047712	6.8521278938124e-07	2.15201096648076e-06	4.78428232994713	0.240996120580682	0.00300083035265793	2.82471523782937	0.0131182546745694	0.06565373406189	-6.96094780944818
HAVANA	transcript	ENSG00000231028.8	lincRNA	LINC00271	2	ENST00000579944.1	lincRNA	LINC00271-007	0.221276622171044	0.0432122076154904	1.75471513206012	0.0799233519664287	0.127691972587525	-6.01271111528623	0.251494830212507	0.00134608048155438	0.525139193376628	0.607405371777114	0.863398212979893	-10.2137616596585
HAVANA	transcript	ENSG00000226540.2	processed_pseudogene	GAPDHP73	1	ENST00000423411.2	processed_pseudogene	GAPDHP73-001	0.00073562272969892	0.000394525972772267	0.592562323764359	0.553743217365052	0.661788620177749	-7.37097439788581	0.0714805210864516	-0.000633559390682987	-1.19443766557031	0.251436991562964	0.500296578867009	-9.63247665013484
HAVANA	transcript	ENSG00000233534.1	lincRNA	RP1-38C16.2	1	ENST00000416481.1	lincRNA	RP1-38C16.2-001	7.92942832323226e-05	-0.00037714644964442	-1.0950470854396	0.274025638144758	0.374218238549261	-6.94794501127538	0.0603497312672756	0.00093795515947462	1.06108117114593	0.305968560985192	0.561387708011256	-9.78024532323203
HAVANA	transcript	ENSG00000217482.2	processed_pseudogene	HMGB1P17	1	ENST00000403495.2	processed_pseudogene	HMGB1P17-001	0.0165418771119528	0.0050753200015766	1.11558470870391	0.265138279810244	0.363989331255606	-6.92531670107668	0.0520738564295995	0.00139295861860092	1.51376813087342	0.151525702864658	0.364370253633587	-9.22264098684355
HAVANA	transcript	ENSG00000236378.1	lincRNA	RP11-394G3.2	1	ENST00000447848.1	lincRNA	RP11-394G3.2-001	0.00988739315275686	-0.000352880851444604	-0.127421656243249	0.898658141211037	0.943287564352657	-7.53823735221484	0.0619446232182551	0.00061570809541991	0.789713808926829	0.442389474580324	0.70879712012665	-10.0334287579639
HAVANA	transcript	ENSG00000171408.13	protein_coding	PDE7B	2	ENST00000308191.10	protein_coding	PDE7B-001	0.947602303338275	0.244596310357693	5.75877432372372	1.48464704027395e-08	5.52968459637349e-08	8.49317932818692	2.11498521681132	0.00147075684267778	0.571659236011133	0.576288014050977	0.835077447630631	-10.1870487529602
ENSEMBL	transcript	ENSG00000171408.13	protein_coding	PDE7B	3	ENST00000615259.4	protein_coding	PDE7B-201	0.309805967515953	0.136534977416994	4.98871605781473	8.41354374448275e-07	2.61795267947395e-06	4.58650279878824	0.881546071594282	0.0126505177019703	4.87193701304873	0.000222099588473863	0.00326660669067301	-2.8401829269677
HAVANA	transcript	ENSG00000171408.13	protein_coding	PDE7B	2	ENST00000446774.1	protein_coding	PDE7B-002	0.933119776959202	0.18816894298719	3.02714283359828	0.00259673250213381	0.00540053719049858	-3.00964451618283	1.31354838079272	0.00259638831831245	0.796904793434341	0.438331820541703	0.704641080906823	-10.0275846950589
HAVANA	transcript	ENSG00000237596.6	antisense	RP13-143G15.4	2	ENST00000626414.1	antisense	RP13-143G15.4-009	0.0118532122446266	0.00101824704618534	0.167516653315365	0.867031587357367	0.920145170731913	-7.5323291509155	0.140157124286111	0.00599542582061695	2.3060396632122	0.0363065922318193	0.137924342411761	-7.9379983192688
HAVANA	transcript	ENSG00000237596.6	antisense	RP13-143G15.4	2	ENST00000576956.3	antisense	RP13-143G15.4-010	0.0114821306564316	0.00394249844318412	1.12450151885144	0.261342356492741	0.359572448101964	-6.91536193053105	0.436585761916989	0.00576549736370815	3.05897858152909	0.0081973587273024	0.0462788548260908	-6.4994230008078
HAVANA	transcript	ENSG00000237596.6	antisense	RP13-143G15.4	2	ENST00000419926.3	antisense	RP13-143G15.4-007	0.00727017101941052	0.0029594455405634	1.12055669779244	0.263017009926275	0.361519332441644	-6.9197756737318	0.534386724954158	0.00853174494188598	4.35736674306479	0.000603922059055765	0.00672028785117523	-3.86925666516733
HAVANA	transcript	ENSG00000237596.6	antisense	RP13-143G15.4	2	ENST00000413745.3	antisense	RP13-143G15.4-016	0.0120674544723039	0.00867287010079399	1.848879342163	0.065068073154207	0.106042446454731	-5.84427245486165	0.308532114721822	0.00168116400998579	0.906112681901025	0.379653718972919	0.643022712751246	-9.93293597855356
HAVANA	transcript	ENSG00000237596.6	antisense	RP13-143G15.4	2	ENST00000626816.2	antisense	RP13-143G15.4-011	0.00763187527369834	0.000242167903110811	0.0465256902958179	0.962909920356659	0.989062763067588	-7.54526791212926	0.235984826867126	0.0010349997923868	0.456934517066707	0.654473284994109	0.889035496560907	-10.2489698387454
HAVANA	transcript	ENSG00000237596.6	antisense	RP13-143G15.4	2	ENST00000625353.1	antisense	RP13-143G15.4-014	0.731426342588605	0.239621002699165	7.33650740174788	8.97122834543903e-13	5.13024410853062e-12	17.985363333841	0.446082111556238	0.00591069420026066	3.28668402050141	0.00517571372892491	0.0329305200559653	-6.04334736095644
HAVANA	transcript	ENSG00000237596.6	antisense	RP13-143G15.4	2	ENST00000417643.5	antisense	RP13-143G15.4-001	0.00987974876791994	0.00335711267894836	0.689329232633004	0.490937345750835	0.602625430851539	-7.30904881552263	0.0370097513441748	0.000761533213941821	1.18712561364857	0.254219929290874	0.502902613418454	-9.64095546656282
HAVANA	transcript	ENSG00000237596.6	antisense	RP13-143G15.4	2	ENST00000585946.5	antisense	RP13-143G15.4-003	0.0291954034957162	0.0236734478556424	3.53517981184063	0.000445545546642204	0.00102556920660067	-1.37947538040917	0.226407996388276	0.00445074027592008	2.10328198155743	0.0533012927157888	0.181831431820227	-8.29589802400074
HAVANA	transcript	ENSG00000237596.6	antisense	RP13-143G15.4	2	ENST00000591521.3	antisense	RP13-143G15.4-002	0.00414985554383612	0.00658168777350225	2.78659755812384	0.00552989864450056	0.010973101974124	-3.69665290428376	0.127332307394525	0.000457644737519049	0.392961636652854	0.700051509217371	0.926054395873122	-10.277666670498
HAVANA	transcript	ENSG00000237596.6	antisense	RP13-143G15.4	2	ENST00000629837.2	antisense	RP13-143G15.4-013	0.747603190542268	0.251241048411674	5.17453385657632	3.31946210976867e-07	1.07744299061259e-06	5.48338870596167	0	0	0	1	1	-10.3597524836655
HAVANA	transcript	ENSG00000237596.6	antisense	RP13-143G15.4	2	ENST00000616427.3	antisense	RP13-143G15.4-004	0.00608295543176938	-0.0045683143132387	-0.683345875834309	0.494706294330991	0.606312212116317	-7.3131485334037	0.119365151624834	0.00423325467480302	1.09868956367969	0.289771818437007	0.542707603795243	-9.74006362576432
HAVANA	transcript	ENSG00000237596.6	antisense	RP13-143G15.4	2	ENST00000626130.2	antisense	RP13-143G15.4-012	0.00565673416137823	0.00708826564925608	2.34775087449352	0.0192778135981963	0.0349564280978224	-4.80757069907157	0.202161186844074	0.00192243894092341	1.08991606350579	0.293492141066391	0.547034017826776	-9.74954384379468
HAVANA	transcript	ENSG00000237596.6	antisense	RP13-143G15.4	2	ENST00000626605.1	antisense	RP13-143G15.4-015	0.125497966493656	0.0219421221027895	1.62726746519805	0.104313178527582	0.161983479684754	-6.22683160915941	0.148509014310813	0.00359098740826137	2.61143707057002	0.0200353387392738	0.0899588999146393	-7.37160332503377
HAVANA	transcript	ENSG00000237596.6	antisense	RP13-143G15.4	2	ENST00000615571.1	antisense	RP13-143G15.4-005	0.0197958079261219	-0.00538228697689098	-0.443974762645441	0.6572537906571	0.75367703555675	-7.44788404344282	0.625148415593371	-0.00432248009875871	-0.554007913023717	0.5879969483273	0.845571050429899	-10.1974404225771
HAVANA	transcript	ENSG00000237596.6	antisense	RP13-143G15.4	2	ENST00000618969.1	antisense	RP13-143G15.4-006	0.0187946348421397	0.0087266764463016	0.667502152351993	0.5047608083266	0.615914351258553	-7.32383214286665	0.614370138455982	0.0118311125011369	1.98828213183398	0.0659527184414574	0.211833486693159	-8.49110273601382
HAVANA	transcript	ENSG00000213111.5	transcribed_processed_pseudogene	COX5BP2	1	ENST00000392354.4	transcribed_processed_pseudogene	COX5BP2-001	0.00232904491125204	-0.0019053563749302	-0.818891616445152	0.41324017383687	0.525387856215236	-7.21152825272434	0.0513244793017832	-0.00206939018093582	-1.93010208515005	0.0733462404668725	0.228643795680894	-8.58747357529738
HAVANA	transcript	ENSG00000277973.1	processed_pseudogene	RP11-472E5.3	1	ENST00000615812.1	processed_pseudogene	RP11-472E5.3-001	0.00312469362914188	0.000814200709881227	0.17948390896342	0.857630796568022	0.913158105815554	-7.5302544682982	0.0147360655669559	-0.000336824355816137	-0.501459852263295	0.623557713312597	0.87045663260003	-10.2265210072781
HAVANA	transcript	ENSG00000146410.11	protein_coding	MTFR2	2	ENST00000451457.6	protein_coding	MTFR2-001	0.044718438923203	0.0134622910732788	1.6790521786224	0.0937695082248236	0.147273149733899	-6.14175417184354	0.0327134715024432	0.0010907418290524	2.29948843262647	0.0367653674978952	0.139232234978148	-7.94981176543077
HAVANA	transcript	ENSG00000146410.11	protein_coding	MTFR2	2	ENST00000367784.6	nonsense_mediated_decay	MTFR2-003	0.0224970780688503	0.0192597897843394	2.68009147596197	0.00760418630535738	0.0147634504141353	-3.98324290784069	0	0	0	1	1	-10.3597524836655
HAVANA	transcript	ENSG00000146410.11	protein_coding	MTFR2	2	ENST00000420702.5	protein_coding	MTFR2-002	0.0250610734386069	0.00269781680801691	0.442835323618839	0.658077251138711	0.754384798431292	-7.44838870823954	0.0673787077957393	-0.00161284680938597	-1.3657764439254	0.192774162313552	0.428421019656488	-9.42189154144065
HAVANA	transcript	ENSG00000146410.11	protein_coding	MTFR2	2	ENST00000532958.1	protein_coding	MTFR2-007	0.00764474180822646	0.00223321056566686	0.530948669136657	0.595691193140957	0.699883886970963	-7.40553893374397	0.0431524541506653	0.000158642514732747	0.169053985705287	0.86808457650175	1	-10.3444947849581
HAVANA	transcript	ENSG00000146410.11	protein_coding	MTFR2	2	ENST00000418509.2	protein_coding	MTFR2-006	0.00523604211925369	0.00129008431505301	0.421429401114035	0.673623497343927	0.767677002345211	-7.45762867833865	0.0647462802290933	0.00235600190666459	2.90547326617171	0.0111605767271698	0.0582640951188418	-6.80291864212606
HAVANA	transcript	ENSG00000146410.11	protein_coding	MTFR2	2	ENST00000445767.2	processed_transcript	MTFR2-004	0.0159912541370826	0.00321457434605851	0.556177517468709	0.578339458660597	0.684273403966453	-7.39184361670886	0.02605757307629	0.000603104500567794	0.805776674669005	0.43335840886394	0.69962325764454	-10.0203077337977
HAVANA	transcript	ENSG00000146410.11	protein_coding	MTFR2	2	ENST00000527338.1	retained_intron	MTFR2-005	0.031508856496531	-0.00165324825004681	-0.171920786667128	0.863569684782643	0.917591545219328	-7.53158227528812	0.0740724055977771	-0.00021299722738967	-0.165644748921301	0.870718715683176	1	-10.3451033961517
HAVANA	transcript	ENSG00000029363.15	protein_coding	BCLAF1	2	ENST00000531224.5	protein_coding	BCLAF1-003	1.74569020048193	0.0945591403969887	1.89746123572642	0.0583455640101365	0.0960692428393245	-5.75397507711822	2.32261281402737	-0.000521164359737659	-0.126758675805122	0.900868467826791	1	-10.3511706460549
ENSEMBL	transcript	ENSG00000029363.15	protein_coding	BCLAF1	3	ENST00000353331.8	protein_coding	BCLAF1-201	0.0261746734752836	0.000916158445455315	0.166301404518866	0.867987296365666	0.920826211776812	-7.53253182766982	0.0146215505371022	-0.00010608549425452	-0.203224849367244	0.841777178005046	1	-10.3377129634147
HAVANA	transcript	ENSG00000029363.15	protein_coding	BCLAF1	2	ENST00000533422.5	nonsense_mediated_decay	BCLAF1-021	0.0155263550107154	0.0233661257928843	2.29637437543719	0.0220690566534647	0.039574255115598	-4.9255018733592	0.0197425132581718	0.00081750451702694	1.16563358305954	0.262536841894674	0.511651743865871	-9.66562809948452
HAVANA	transcript	ENSG00000029363.15	protein_coding	BCLAF1	2	ENST00000527536.5	protein_coding	BCLAF1-005	2.09636120488878	0.539963747110115	8.88138864055283	1.20369311551489e-17	1.13356857100299e-16	29.0288410820057	3.30999353593884	0.00537942969762011	1.17595418224652	0.258517400395548	0.507405264619373	-9.6538266343314
HAVANA	transcript	ENSG00000029363.15	protein_coding	BCLAF1	2	ENST00000527613.5	nonsense_mediated_decay	BCLAF1-008	1.7059974037025	0.399095463847951	5.97932483722353	4.2798404447506e-09	1.68748780089905e-08	9.70267798703971	2.65151157319219	0.0150560980866986	2.72696504331591	0.0159390354012344	0.0759332646880655	-7.15046059387156
HAVANA	transcript	ENSG00000029363.15	protein_coding	BCLAF1	2	ENST00000530767.5	protein_coding	BCLAF1-010	0.168825346606847	0.185820157492636	5.50026556543938	6.07365792619532e-08	2.12476352704437e-07	7.12629181447795	1.54117700669118	-0.00680318825222028	-1.51888381965877	0.150243430954796	0.362401804858151	-9.21548275166916
HAVANA	transcript	ENSG00000029363.15	protein_coding	BCLAF1	2	ENST00000527759.5	protein_coding	BCLAF1-006	0.0954981886085534	0.00603807611176984	0.220482890361903	0.825585508120486	0.889261323252319	-7.52206199677167	0.186652432443134	0.00664450590514161	1.56371779069603	0.139392578934759	0.344570695015368	-9.15200409369432
HAVANA	transcript	ENSG00000029363.15	protein_coding	BCLAF1	2	ENST00000534269.5	nonsense_mediated_decay	BCLAF1-007	0.888582566268897	0.445531387461913	13.1964432281171	2.61941190049857e-34	1.56732267715546e-32	67.0284305185042	0.822243136863634	0.00368536578180637	1.37981829098885	0.188502092115255	0.422136550889629	-9.40365376566791
HAVANA	transcript	ENSG00000029363.15	protein_coding	BCLAF1	2	ENST00000529522.5	retained_intron	BCLAF1-014	1.15728021425528	0.278945382811998	6.15699481150145	1.52838298864686e-09	6.31018931721583e-09	10.7055898184112	1.62205289875677	0.0146800774694908	3.91648151890708	0.00145194408180264	0.0127802885986372	-4.76407575783606
HAVANA	transcript	ENSG00000029363.15	protein_coding	BCLAF1	2	ENST00000532384.5	nonsense_mediated_decay	BCLAF1-002	0.0289647402953981	0.0282504072581316	3.96992467337976	8.24887825855635e-05	0.000207086302498988	0.205619619427512	0.0793758385877343	0.00292035917168539	2.00037051119604	0.0645042566073285	0.208498628657963	-8.47087247744773
HAVANA	transcript	ENSG00000029363.15	protein_coding	BCLAF1	2	ENST00000530429.5	nonsense_mediated_decay	BCLAF1-009	0.00360636067066104	-0.00684775200604346	-2.18806650141658	0.0291289859118661	0.0510349601726289	-5.16574011943356	0.0627082953043609	0.00138859363936841	1.07854046045823	0.298368455984467	0.552641083547152	-9.76173961023399
HAVANA	transcript	ENSG00000029363.15	protein_coding	BCLAF1	2	ENST00000534762.5	protein_coding	BCLAF1-020	0.72182267642241	0.630140883327619	5.930499352493	5.6552040417403e-09	2.20084192794869e-08	9.43151529537824	1.19978448141857	-0.0244681989815197	-2.75733363284621	0.0150048397652085	0.0725829425447077	-7.09180484460197
HAVANA	transcript	ENSG00000029363.15	protein_coding	BCLAF1	2	ENST00000529917.5	processed_transcript	BCLAF1-012	1.20422605210784	0.0588929488099142	1.20546045524353	0.228598392655085	0.320970743852214	-6.82137237268469	1.57126297358703	0.012449138175043	3.12805160286465	0.00713148230288978	0.0417397183249367	-6.36172250221083
HAVANA	transcript	ENSG00000029363.15	protein_coding	BCLAF1	2	ENST00000392348.6	protein_coding	BCLAF1-011	0.128474353478118	0.358994402229491	6.50722305888517	1.86977254679671e-10	8.45715817517042e-10	12.7558820005803	2.20177088509891	0.0338980703072176	4.60638333064398	0.000370836627105182	0.00470128463086723	-3.36856889202868
HAVANA	transcript	ENSG00000029363.15	protein_coding	BCLAF1	2	ENST00000526228.1	retained_intron	BCLAF1-015	2.28514752507383	0.789636364841064	9.19790671349639	1.00109368049097e-18	1.05483473908859e-17	31.4835605718729	4.1036765988733	0.0154377902903116	3.10815503562806	0.00742360573580048	0.0429511741143136	-6.40145166929805
HAVANA	transcript	ENSG00000029363.15	protein_coding	BCLAF1	2	ENST00000534321.1	retained_intron	BCLAF1-013	1.20740549435428	0.509716529966609	9.49396282697909	9.26494686351568e-20	1.09157777962892e-18	33.8344760253695	1.1343811609299	0.00864543880070023	1.79341840513402	0.093735479789407	0.271174960738554	-8.80703525305799
HAVANA	transcript	ENSG00000029363.15	protein_coding	BCLAF1	2	ENST00000534792.5	retained_intron	BCLAF1-019	0.389582411369644	0.192627378273071	4.87695040321257	1.45196862053479e-06	4.40808968315375e-06	4.06133541610912	1.11036252737678	0.0117839408081017	1.89108521011678	0.0787160348571695	0.240494283552206	-8.65115192458648
HAVANA	transcript	ENSG00000029363.15	protein_coding	BCLAF1	2	ENST00000532076.1	retained_intron	BCLAF1-018	1.13774250097505	0.117449884625046	2.54572902861205	0.0112054079524145	0.0211622274631915	-4.32930070508011	0.2076688943345	0.00857677282873305	2.17565041684273	0.0465290200812949	0.164956372551921	-8.17005800912946
ENSEMBL	transcript	ENSG00000029363.15	protein_coding	BCLAF1	3	ENST00000628517.2	protein_coding	BCLAF1-202	2.10922106501937	0.447885618605381	7.45701134995491	3.96233957479148e-13	2.35322911293049e-12	18.7875921892959	2.26147485676986	-0.0310194303670966	-3.70834203724618	0.00220693181902303	0.0173987748390756	-5.18805636360409
HAVANA	transcript	ENSG00000029363.15	protein_coding	BCLAF1	1	ENST00000529826.5	protein_coding	BCLAF1-001	0.211633690345058	0.0455540036787035	1.64113527838661	0.101401070565219	0.157935819567641	-6.20430653085362	0.412833708845754	0.00262647789724689	0.892617620699486	0.386603343037514	0.650536127288018	-9.9452240132582
HAVANA	transcript	ENSG00000029363.15	protein_coding	BCLAF1	2	ENST00000476194.1	retained_intron	BCLAF1-004	2.00354219260608	0.352599224115287	5.80600059458752	1.14117805911695e-08	4.30088514594251e-08	8.74883551259556	2.4873653771672	0.0176388007542225	4.94980836867487	0.000191400673532222	0.00293829052104741	-2.68649497040852
HAVANA	transcript	ENSG00000029363.15	protein_coding	BCLAF1	2	ENST00000533621.1	nonsense_mediated_decay	BCLAF1-017	0.0407513776725079	-0.00472003218566527	-0.452428917197482	0.651157149443836	0.748391070013622	-7.44409917006629	0.105917074610848	-0.001163210032665	-0.76637467492585	0.455721890678098	0.722216262124917	-10.0520606623598
HAVANA	transcript	ENSG00000029363.15	protein_coding	BCLAF1	2	ENST00000528229.1	retained_intron	BCLAF1-016	1.49742348617595	0.0336081046456965	0.589708543723266	0.55565367038876	0.663583335585741	-7.37265895262597	2.10768045854554	0.0090389765978988	1.89891097905679	0.0776114411252933	0.238112017738651	-8.6384422918743
HAVANA	transcript	ENSG00000216519.2	processed_pseudogene	RP3-406A7.1	1	ENST00000403956.2	processed_pseudogene	RP3-406A7.1-001	0.00623048968202769	0.0125068873104574	2.15962049915426	0.0312789731627449	0.0544651674021901	-5.22694940451725	0.111239981281079	-0.00249799346383703	-1.55437580753369	0.141596985007207	0.348195479552181	-9.16534024658184
HAVANA	transcript	ENSG00000260418.1	lincRNA	RP3-406A7.7	2	ENST00000564248.1	lincRNA	RP3-406A7.7-001	2.86963401214729	1.3086355870216	18.322894295835	1.07529321241627e-57	2.0116995053393e-54	120.547337772354	2.78771562679692	0.0145965107272981	4.09580666794395	0.00101436271191694	0.0098094512087599	-4.3992227712424
ENSEMBL	transcript	ENSG00000135525.18	protein_coding	MAP7	3	ENST00000617204.4	protein_coding	MAP7-203	2.42767837495932	0.788589766646614	12.406132308701	5.53312977621922e-31	2.25595049186582e-29	59.4309958629939	3.19158097939432	0.00811636586775889	1.81631135804041	0.0900026890799162	0.264185362688084	-8.7709602098126
ENSEMBL	transcript	ENSG00000135525.18	protein_coding	MAP7	3	ENST00000432797.6	protein_coding	MAP7-201	1.82903362148002	0.323080897390275	6.65375191670582	7.55186028179804e-11	3.55620839035321e-10	13.6420703949421	1.68238374978864	0.00189729388195378	0.513844953709933	0.615083775623738	0.870233477495991	-10.2199182371421
ENSEMBL	transcript	ENSG00000135525.18	protein_coding	MAP7	3	ENST00000616617.4	protein_coding	MAP7-202	0.29308409482987	0.217973842260049	10.9993125926347	2.43936961809249e-25	5.24272307482333e-24	46.5463513522884	0.0174461525038117	0.000356236393885601	1.69599700689239	0.111193938168667	0.304993434882452	-8.95722449498281
ENSEMBL	transcript	ENSG00000135525.18	protein_coding	MAP7	3	ENST00000618822.4	protein_coding	MAP7-204	0.0827597363968736	0.102865851445067	5.77367958409837	1.36659852049517e-08	5.11005977403264e-08	8.57367086305555	0	0	0	1	1	-10.3597524836655
HAVANA	transcript	ENSG00000135525.18	protein_coding	MAP7	2	ENST00000354570.7	protein_coding	MAP7-001	0.148420095526844	0.0163188942807504	0.751889893360741	0.452472688159525	0.564916484998416	-7.26404703872622	1.05381891468627	0.0087137345078976	2.92462692641331	0.0107399999481989	0.0565888125589909	-6.76526159881432
HAVANA	transcript	ENSG00000135525.18	protein_coding	MAP7	2	ENST00000454590.5	protein_coding	MAP7-003	0.466729463853943	0.347740562171738	5.48273839704938	6.66946387409429e-08	2.32396655343563e-07	7.03562125499141	2.35076434176235	0.0270831614652163	3.46174373269292	0.00363213307779705	0.0252277953910248	-5.68938919384125
HAVANA	transcript	ENSG00000135525.18	protein_coding	MAP7	2	ENST00000544465.5	protein_coding	MAP7-004	0.934291752702154	0.266272013597248	5.74439865626681	1.6078833362258e-08	5.96786748798343e-08	8.41572014072926	1.29172968896857	0.00492478494916983	0.829349360099138	0.420320331515141	0.686221734212409	-10.000615576877
HAVANA	transcript	ENSG00000135525.18	protein_coding	MAP7	2	ENST00000438100.6	protein_coding	MAP7-002	1.97989876054743	0.533251018566656	7.90236117030221	1.77145707573882e-14	1.20396320466382e-13	21.8419416566689	2.57423162800921	0.0141328518376446	2.82299300209971	0.0131634607347978	0.0658183088508212	-6.96430415929857
HAVANA	transcript	ENSG00000135525.18	protein_coding	MAP7	2	ENST00000611373.1	protein_coding	MAP7-005	0.27479221950575	0.196522615754914	9.60620384585246	3.70857408216168e-20	4.55771318538336e-19	34.7392641007088	0.173811160416525	0.00110753648369279	0.816534871634139	0.427376192627008	0.69364811103985	-10.0113847945735
HAVANA	transcript	ENSG00000220660.2	transcribed_processed_pseudogene	RP3-406A7.3	1	ENST00000407767.1	transcribed_processed_pseudogene	RP3-406A7.3-001	0.006678096249445	-0.000158868931599898	-0.0424077281354672	0.96619067486617	0.991447146937192	-7.54545089013682	1.25337973759014	0.0124491795340336	3.93953880115851	0.00138634153579881	0.0123550566468218	-4.7171232762994
HAVANA	transcript	ENSG00000220660.2	transcribed_processed_pseudogene	RP3-406A7.3	2	ENST00000571188.1	processed_transcript	RP3-406A7.3-002	0.00849225286720892	0.0122801464013554	3.35209108227426	0.000863084127410622	0.00191469620793567	-1.99479461050469	0.772422866911473	0.0119029130155028	4.68342406611387	0.000319325870270734	0.00422902229993796	-3.21463262441606
HAVANA	transcript	ENSG00000216613.2	processed_pseudogene	RP3-406A7.5	1	ENST00000405850.2	processed_pseudogene	RP3-406A7.5-001	1.23035658678218	0.840542663991287	15.9217213323144	1.97587833920363e-46	6.34211747053076e-44	94.758525416313	1.55013437071282	0.0102785790588927	2.59838770901421	0.0205573781331142	0.0916647636323048	-7.39637050718703
HAVANA	transcript	ENSG00000218424.2	processed_pseudogene	NDUFS5P1	1	ENST00000405668.2	processed_pseudogene	NDUFS5P1-001	1.84244016504983	0.786580567559659	10.160118485318	3.64804397038748e-22	5.55472026552187e-21	39.3093258264487	2.34089209790852	0.00807316358553193	1.24581745196671	0.232541529972885	0.483638076238289	-9.57170178512848
ENSEMBL	transcript	ENSG00000271765.1	misc_RNA	RN7SKP299	3	ENST00000606679.1	misc_RNA	RN7SKP299-201	0.00787597307209175	0.0103915306224109	1.93650722725294	0.0533713227121918	0.088602493838631	-5.67972885597903	0.835246170650051	-0.00142897490817257	-0.322870702775571	0.751391555156491	0.96701228608942	-10.3042427406981
HAVANA	transcript	ENSG00000272189.1	antisense	RP3-325F22.5	2	ENST00000607749.1	antisense	RP3-325F22.5-001	0.660930070483043	0.0948433035579649	2.38922815970856	0.0172551980235359	0.0315664756548985	-4.71050099394532	0.53863941126108	0.00451772569932606	2.46715377364827	0.0265873653650871	0.110189646769631	-7.64280462613773
HAVANA	transcript	ENSG00000197442.9	protein_coding	MAP3K5	2	ENST00000359015.4	protein_coding	MAP3K5-001	2.74454978231424	0.660724519011486	10.9606872193249	3.44155207591121e-25	7.27484780682069e-24	46.2054189842054	3.60202158327024	0.00470734674468542	1.84906311723657	0.0848923075425194	0.25362851876863	-8.71885065809977
HAVANA	transcript	ENSG00000197442.9	protein_coding	MAP3K5	2	ENST00000463140.1	processed_transcript	MAP3K5-002	1.12671526484626	0.351624002074078	6.40689477324699	3.44607444392474e-10	1.51810897180079e-09	12.1587057184424	0.745621139058828	0.00420298907947798	0.91431290043482	0.375472535787496	0.638445665781073	-9.92538878778698
HAVANA	transcript	ENSG00000234263.1	antisense	RP3-325F22.3	2	ENST00000432477.1	antisense	RP3-325F22.3-001	0.0374721516051245	0.00278605481916515	0.325685379961174	0.744799285269233	0.826821580920175	-7.49335828188196	0.94781956787925	0.00545892316450019	2.01558036197455	0.0627229939760061	0.204307617534593	-8.44531956880488
ENSEMBL	transcript	ENSG00000212242.1	rRNA	RNA5SP219	3	ENST00000390940.1	rRNA	RNA5SP219-201	0.0141955249294103	0.00684930741752332	0.431733712359816	0.666121922034461	0.761159309878981	-7.45323786359094	3.6106565342528	0.00789032119708134	0.840111159541902	0.414453503211874	0.680000478287555	-9.99145363788845
ENSEMBL	transcript	ENSG00000112357.12	protein_coding	PEX7	3	ENST00000541292.5	protein_coding	PEX7-201	0.22074113774103	0.0214142070065196	0.856333494810438	0.392225431556467	0.503693496097755	-7.18023358527418	0.0733705308717707	0.00193657447519118	1.12143599927299	0.280290186481669	0.531551685051565	-9.71518605105905
HAVANA	transcript	ENSG00000112357.12	protein_coding	PEX7	2	ENST00000367756.8	protein_coding	PEX7-002	0.254927808232773	0.000357069129926577	0.0180017368265969	0.985644681932706	1	-7.54618752760231	0.346437033840217	0.0022829534458664	1.01222273314397	0.32798773636898	0.586034827378773	-9.83065000119441
HAVANA	transcript	ENSG00000112357.12	protein_coding	PEX7	2	ENST00000318471.4	protein_coding	PEX7-001	1.09549431028507	-0.0234412220263713	-0.55900483058305	0.576409853735924	0.682473367431902	-7.39026926727968	1.52881603591036	-0.00202151647082535	-1.05907107080045	0.306852603196847	0.562452870389592	-9.78235931688166
ENSEMBL	transcript	ENSG00000201807.1	snoRNA	SNORA27	3	ENST00000364937.1	snoRNA	SNORA27.3-201	0.00285213187580906	-0.0066831973381913	-1.17369467094578	0.241078683722735	0.33578676248202	-6.85902532153006	0.534482944187842	0.00452982986281686	0.407297054123181	0.689725618645437	0.917613059507577	-10.2716028552281
HAVANA	transcript	ENSG00000213109.4	transcribed_processed_pseudogene	RP11-55K22.2	2	ENST00000574864.1	processed_transcript	RP11-55K22.2-002	0.0266482677307632	0.00515081283316123	1.36476016357779	0.172945105664616	0.252545982564532	-6.61748490848564	0.329494138427937	0.00514161191372833	3.77960287805929	0.00191172992391558	0.0156603842616579	-5.04290573670787
HAVANA	transcript	ENSG00000213109.4	transcribed_processed_pseudogene	RP11-55K22.2	1	ENST00000425027.2	transcribed_processed_pseudogene	RP11-55K22.2-001	0.000227810360979464	0.000251343662315905	0.465993919495379	0.641423719222323	0.74020979988835	-7.43787715118805	0.0185539081486021	0.000141363109703635	0.166124456422836	0.870347974062924	1	-10.3450185062707
HAVANA	transcript	ENSG00000182747.4	protein_coding	SLC35D3	2	ENST00000331858.4	protein_coding	SLC35D3-001	0.00838586148400338	0.00221901576915593	1.47047055152761	0.14206624696877	0.21285664812255	-6.46834217650398	0.0397581144895276	0.000558542362828714	1.46215266668185	0.164985364444099	0.385722317258788	-9.29387225654215
ENSEMBL	transcript	ENSG00000207247.1	misc_RNA	Y_RNA	3	ENST00000384518.1	misc_RNA	Y_RNA.512-201	0.00627213881036128	0.00198691610474109	0.214426792632198	0.830302073481765	0.892657888256151	-7.52337783912719	0	0	0	1	1	-10.3597524836655
HAVANA	transcript	ENSG00000230350.1	processed_pseudogene	RPL35AP3	1	ENST00000414680.1	processed_pseudogene	RPL35AP3-001	0.603111524288469	0.18191575370897	4.07347005102578	5.38870503442648e-05	0.00013809589181802	0.608609192142125	0	0	0	1	1	-10.3597524836655
HAVANA	transcript	ENSG00000225391.5	lincRNA	NHEG1	2	ENST00000432330.5	lincRNA	NHEG1-001	0.00133202567006232	-4.11126158766733e-06	-0.00147526152548999	0.998823503139403	1	-7.54634835328887	0	0	0	1	1	-10.3597524836655
HAVANA	transcript	ENSG00000225391.5	lincRNA	NHEG1	2	ENST00000418699.1	lincRNA	NHEG1-002	0.263938946488487	0.124433721829071	8.10345551931127	4.16624972340466e-15	3.0131797914884e-14	23.266235644689	0.00111576267904765	-5.95073428825415e-05	-0.76963693823171	0.453843413904808	0.720184309338651	-10.0494873007539
HAVANA	transcript	ENSG00000235399.1	antisense	RP11-204P2.3	2	ENST00000458017.1	antisense	RP11-204P2.3-001	0.00384618387097663	0.00843926307909246	2.6584305948261	0.00810326364209278	0.015664900883978	-4.04020163593763	0.00970983816945924	-0.000221939158159068	-0.498864631461594	0.62534043613692	0.87045663260003	-10.2278848620671
ENSEMBL	transcript	ENSG00000016402.13	protein_coding	IL20RA	3	ENST00000541547.5	protein_coding	IL20RA-202	0.136501832059494	0.0717324061196537	3.53324246982577	0.000448742324121641	0.00103254046602876	-1.38614940187964	0.226767807396627	0.000512226285366888	0.278052945743766	0.7848883704245	0.992601743897676	-10.3185458386153
HAVANA	transcript	ENSG00000016402.13	protein_coding	IL20RA	2	ENST00000316649.9	protein_coding	IL20RA-001	0.168789504896563	0.0374702260202557	1.73197660909649	0.0838973007184392	0.133368545937015	-6.05208223602381	0.0876108737430733	-0.000555811895310274	-0.333892918428019	0.743229351278386	0.960581650938531	-10.300402738417
ENSEMBL	transcript	ENSG00000016402.13	protein_coding	IL20RA	3	ENST00000367748.4	protein_coding	IL20RA-201	0.0177164084488401	0.0032553583320301	0.607565017609328	0.543753109256214	0.652700433709172	-7.36198491160236	0.048894669679781	0.0012596822773942	1.24641655785322	0.232327943969085	0.483382090128573	-9.57098089244712
HAVANA	transcript	ENSG00000016402.13	protein_coding	IL20RA	2	ENST00000468393.5	protein_coding	IL20RA-002	0.0229855438862333	0.0104482555492569	1.62143226119806	0.105558262013666	0.163674964270021	-6.2362530288299	0.0236648595763259	-0.000184047481396777	-0.215084602358864	0.832690381692724	1	-10.3350697521717
HAVANA	transcript	ENSG00000016402.13	protein_coding	IL20RA	2	ENST00000635289.1	protein_coding	IL20RA-006	0.00543959146157352	0.00323310969755192	1.00546289606948	0.315162579717151	0.42067219886306	-7.04175381529307	0.0115863039412378	8.82766014570501e-05	0.165480188525008	0.870845903319227	1	-10.345132460711
HAVANA	transcript	ENSG00000016402.13	protein_coding	IL20RA	2	ENST00000367746.3	protein_coding	IL20RA-003	0.0248249819203976	0.0224472671185925	4.37624196873266	1.47205805661012e-05	4.01510886593139e-05	1.84241650632561	0.0482234604297369	-0.000443804020097637	-0.376994768800388	0.711625092675384	0.935333109999445	-10.284170100249
HAVANA	transcript	ENSG00000016402.13	protein_coding	IL20RA	2	ENST00000461799.1	processed_transcript	IL20RA-005	0.00859693293574403	0.00384925894756433	0.764421706100786	0.444978239132493	0.557376919105428	-7.25456388121413	0	0	0	1	1	-10.3597524836655
HAVANA	transcript	ENSG00000016402.13	protein_coding	IL20RA	2	ENST00000460306.1	nonsense_mediated_decay	IL20RA-004	0.00718524556732319	0.0049625335953733	1.84382736955403	0.0658025294589199	0.107123110750761	-5.85352979932485	0	0	0	1	1	-10.3597524836655
HAVANA	transcript	ENSG00000164485.14	protein_coding	IL22RA2	2	ENST00000349184.8	protein_coding	IL22RA2-001	0.000104996382506955	-8.2624989067987e-05	-0.246989140349836	0.805018473427776	0.873830428875694	-7.51587173152324	0	0	0	1	1	-10.3597524836655
HAVANA	transcript	ENSG00000164485.14	protein_coding	IL22RA2	2	ENST00000296980.6	protein_coding	IL22RA2-002	0	0	0	1	1	-7.54634944069386	0	0	0	1	1	-10.3597524836655
HAVANA	transcript	ENSG00000164485.14	protein_coding	IL22RA2	2	ENST00000339602.3	protein_coding	IL22RA2-003	0.000231069727152406	5.48932211342213e-06	0.0193060242174206	0.984604715151448	1	-7.54616321533469	0	0	0	1	1	-10.3597524836655
HAVANA	transcript	ENSG00000027697.13	protein_coding	IFNGR1	2	ENST00000367739.8	protein_coding	IFNGR1-001	3.09378051572372	0.237295817348292	3.74716675260395	0.00019979927825632	0.000479882751807927	-0.628241145574631	3.53544555722219	-0.000408183990015829	-0.128485671232077	0.899525738527981	1	-10.3509353439959
HAVANA	transcript	ENSG00000027697.13	protein_coding	IFNGR1	2	ENST00000458076.5	protein_coding	IFNGR1-002	0.0540302893813144	-0.013994083104897	-0.605651076515822	0.545022557753285	0.653884600632366	-7.36314421783584	1.27948774902062	0.0113542869783656	2.13339876526355	0.0503791388632081	0.174625516657448	-8.24379845250171
HAVANA	transcript	ENSG00000027697.13	protein_coding	IFNGR1	2	ENST00000414770.5	protein_coding	IFNGR1-003	0.597266240042459	0.0793667301530868	2.16379677907832	0.0309550128816581	0.0539565456085535	-5.21801222824265	0.441470201812861	0.000473206087110138	0.190806608333741	0.851316907042985	1	-10.3403208959322
HAVANA	transcript	ENSG00000027697.13	protein_coding	IFNGR1	2	ENST00000478333.1	processed_transcript	IFNGR1-004	0.510511911389911	0.0978608439925705	2.94765820491136	0.00335226172147748	0.00686808080979968	-3.24273191640937	0.858692183825638	0.0109950192893332	3.6748013641532	0.0023614189059877	0.0182864511788706	-5.25635172567885
HAVANA	transcript	ENSG00000177468.6	protein_coding	OLIG3	2	ENST00000367734.3	protein_coding	OLIG3-001	0.000104062399570629	0.00015587843374108	0.607840477825042	0.543570527902963	0.652529118476886	-7.36181776007145	0	0	0	1	1	-10.3597524836655
HAVANA	transcript	ENSG00000213108.3	processed_pseudogene	BTF3L4P3	1	ENST00000418879.1	processed_pseudogene	BTF3L4P3-001	0.0011324316004713	0.00149240996298476	1.12895450167712	0.259460879374657	0.357318958374923	-6.91036107844266	0.0216587719028516	0.000225961537330331	0.415601139305589	0.683773071781565	0.912716524928835	-10.2679931422902
HAVANA	transcript	ENSG00000230533.2	lincRNA	RP11-95M15.1	2	ENST00000638039.1	lincRNA	RP11-95M15.1-002	8.81568603400774e-05	-0.000168218469781519	-0.606375786188529	0.544541710229596	0.653435416024737	-7.36270567868083	0	0	0	1	1	-10.3597524836655
HAVANA	transcript	ENSG00000230533.2	lincRNA	RP11-95M15.1	2	ENST00000635999.1	lincRNA	RP11-95M15.1-003	0	0	0	1	1	-7.54634944069386	0	0	0	1	1	-10.3597524836655
HAVANA	transcript	ENSG00000230533.2	lincRNA	RP11-95M15.1	1	ENST00000440397.1	lincRNA	RP11-95M15.1-001	0.00032796380999482	-0.000226138553943577	-0.354804322698122	0.722886480594412	0.808941092206246	-7.48346024690636	0	0	0	1	1	-10.3597524836655
HAVANA	transcript	ENSG00000283265.1	lincRNA	RP11-95M15.3	2	ENST00000637996.1	lincRNA	RP11-95M15.3-001	0.610665249015519	0.164557216812871	5.62935141362175	3.0257614285735e-08	1.09241949586671e-07	7.80194043040574	0.00840290793267994	0.000306424522634845	1.09898053307911	0.289649039479826	0.542578891321669	-9.73974811521282
HAVANA	transcript	ENSG00000220412.1	processed_pseudogene	RP11-95M15.2	1	ENST00000404534.1	processed_pseudogene	RP11-95M15.2-001	0.00058748355130367	0.000159808266751525	0.405391648617831	0.68536384938716	0.777722742532006	-7.46425173927693	0.00265660972751682	2.02408360191758e-05	0.149288182186122	0.883378100146867	1	-10.3478514976785
HAVANA	transcript	ENSG00000234956.5	lincRNA	RP11-356I2.1	2	ENST00000411615.5	lincRNA	RP11-356I2.1-001	8.18995171293603e-05	-0.00045995158051214	-1.60254103330473	0.109670442792785	0.169298806621002	-6.26652474992654	0	0	0	1	1	-10.3597524836655
HAVANA	transcript	ENSG00000234956.5	lincRNA	RP11-356I2.1	1	ENST00000419220.1	lincRNA	RP11-356I2.1-002	0.000861726560578566	0.000523470383574696	0.580849423336376	0.561604858232636	0.669010597412673	-7.37783665617204	0	0	0	1	1	-10.3597524836655
ENSEMBL	transcript	ENSG00000207300.1	misc_RNA	Y_RNA	3	ENST00000384570.1	misc_RNA	Y_RNA.525-201	0.00199304640315325	-0.00573919217683523	-1.05580836942961	0.291567997396986	0.394195533756395	-6.99001459282409	0	0	0	1	1	-10.3597524836655
HAVANA	transcript	ENSG00000237499.6	antisense	RP11-356I2.4	1	ENST00000440578.1	antisense	RP11-356I2.4-007	0.00650891113659284	0.0011186212110529	0.464200243099687	0.642707259613976	0.741251203090894	-7.43871041354568	0.00614946906520196	0.000421677878756706	1.5861596415156	0.13421611143345	0.336363044254034	-9.11973555250198
HAVANA	transcript	ENSG00000237499.6	antisense	RP11-356I2.4	2	ENST00000606998.1	antisense	RP11-356I2.4-003	0.0217220436395637	0.00553943546629001	1.74763506778936	0.0811439240020914	0.12943466973441	-6.02502443200874	0.0603802683615394	0.000455049770693126	0.946208728472465	0.359509501905899	0.620825565312534	-9.89545873444729
HAVANA	transcript	ENSG00000237499.6	antisense	RP11-356I2.4	2	ENST00000606327.1	antisense	RP11-356I2.4-006	0.347061150868305	0.13156500484459	6.30703164504785	6.28535594898265e-10	2.69899609125662e-09	11.5721135416836	0.0172747270089686	-0.00065461998126807	-2.33657182267258	0.0342386725282858	0.132276762490933	-7.8827374237313
HAVANA	transcript	ENSG00000237499.6	antisense	RP11-356I2.4	2	ENST00000448942.5	antisense	RP11-356I2.4-001	0.108058888370632	0.0433265164831641	4.24370541712228	2.62302084736611e-05	6.95584223250315e-05	1.29220229715334	0.110865587376656	0.000481629334395082	0.417150994502929	0.682664490388875	0.911881185658981	-10.2673115547189
HAVANA	transcript	ENSG00000237499.6	antisense	RP11-356I2.4	2	ENST00000607671.1	antisense	RP11-356I2.4-005	0.000998902268893068	-0.0007394348392635	-0.590672161411752	0.555008219109401	0.662965670692688	-7.37209104789495	0.00852208571611775	6.49301768847066e-05	0.164596513544147	0.871528952941269	1	-10.3452880426292
HAVANA	transcript	ENSG00000237499.6	antisense	RP11-356I2.4	1	ENST00000431144.1	antisense	RP11-356I2.4-002	0.0183932252722578	0.00889447013408271	2.18577230494827	0.0292975256350267	0.0512991348512619	-5.17070583600163	0.041089114515214	0.000243324330531513	0.342039704817449	0.737216855642597	0.955921978780713	-10.2974829308487
ENSEMBL	transcript	ENSG00000118503.14	protein_coding	TNFAIP3	3	ENST00000612899.4	protein_coding	TNFAIP3-201	0.0157451773012484	0.0231313668817114	3.91779114701585	0.000101854060057115	0.00025317939247978	0.0064057858770239	0.0851181318834517	0.00202800592149853	1.25691089047333	0.228611551644158	0.478212676043309	-9.55830798771965
HAVANA	transcript	ENSG00000118503.14	protein_coding	TNFAIP3	2	ENST00000421450.1	protein_coding	TNFAIP3-002	0.0179477505359508	0.00334025895294977	0.360353562190029	0.718735624751948	0.805526171486899	-7.48147791294674	0	0	0	1	1	-10.3597524836655
HAVANA	transcript	ENSG00000118503.14	protein_coding	TNFAIP3	2	ENST00000420009.5	protein_coding	TNFAIP3-003	0.0580521543565696	0.0734206063450835	4.70328720535473	3.32062130691046e-06	9.7014472431381e-06	3.26681922862235	0.127256387096665	0.00257512485094286	1.33333239000703	0.202945732327677	0.442958375188713	-9.46347675116033
HAVANA	transcript	ENSG00000118503.14	protein_coding	TNFAIP3	2	ENST00000237289.8	protein_coding	TNFAIP3-001	0.154662064555186	0.202032918192035	11.2043351623965	3.87863324376433e-26	9.10396650900439e-25	48.3681150836446	0.248552493866447	-0.00223022626709512	-1.47118662828397	0.162560045089563	0.382009882970902	-9.28153671625272
HAVANA	transcript	ENSG00000118503.14	protein_coding	TNFAIP3	2	ENST00000433680.1	protein_coding	TNFAIP3-004	0.0240518990047693	0.0202817297638518	1.64251039676117	0.101115883179055	0.157545343834191	-6.20206266213027	0.0400616880681245	0.00274708718181425	2.47497947012569	0.0261847658990666	0.109027153412202	-7.62825111935642
ENSEMBL	transcript	ENSG00000118503.14	protein_coding	TNFAIP3	3	ENST00000614035.4	protein_coding	TNFAIP3-202	0.0820539689021259	0.142776145327389	8.5493105973835	1.53081276630002e-16	1.28475518322841e-15	26.5208504271623	0.0291143961274456	-0.000245897627608201	-0.260532237720449	0.798108409720665	1	-10.3235635652844
ENSEMBL	transcript	ENSG00000118503.14	protein_coding	TNFAIP3	3	ENST00000621150.3	protein_coding	TNFAIP3-206	0.00520087375507688	0.00184414498884483	0.470831749561302	0.63796717130212	0.737208343801815	-7.43561370204967	0	0	0	1	1	-10.3597524836655
ENSEMBL	transcript	ENSG00000118503.14	protein_coding	TNFAIP3	3	ENST00000619035.4	protein_coding	TNFAIP3-204	0.00286547494674436	0.00198604526295279	0.757944881722282	0.448842702004242	0.561261952844889	-7.2594845935851	0.101314711619749	-0.00121900724425862	-0.562565010318084	0.58230543828941	0.840721719315991	-10.1924416607463
ENSEMBL	transcript	ENSG00000118503.14	protein_coding	TNFAIP3	3	ENST00000615468.4	protein_coding	TNFAIP3-203	0.00343681797319202	0.00749428649082769	1.91361726162595	0.0562423974765291	0.0929227566570316	-5.72343500417509	0.0673395493550505	0.00315664350578477	1.53341351510465	0.146651287971376	0.35649353050429	-9.19505637810197
ENSEMBL	transcript	ENSG00000118503.14	protein_coding	TNFAIP3	3	ENST00000620204.3	protein_coding	TNFAIP3-205	0.0101894896901589	0.0229147846394781	3.23995574221321	0.0012754428623564	0.00276830501072391	-2.35621273079625	0.117412673015076	0.00409576560869212	2.48568816979714	0.0256432646816712	0.107412235911425	-7.60830573320733
HAVANA	transcript	ENSG00000118503.14	protein_coding	TNFAIP3	2	ENST00000485192.1	processed_transcript	TNFAIP3-005	0.0768341767513658	0.102495733015025	6.21201192241459	1.10560261849789e-09	4.62789250085212e-09	11.0212643455443	0.157034376154764	0.00384857958972798	2.05789509709143	0.0580013592920006	0.193083614645258	-8.37366160959686
HAVANA	transcript	ENSG00000226004.1	lincRNA	RP11-10J5.1	1	ENST00000417932.1	lincRNA	RP11-10J5.1-001	0.00575914676350164	0.0108605998567605	3.29143702460211	0.00106754448646392	0.00233989761255049	-2.19174723541374	0.0111779084681263	-0.000376994128649134	-1.02376691696549	0.322684870241621	0.580286268508477	-9.81892563725573
HAVANA	transcript	ENSG00000229922.5	lincRNA	RP11-240M16.1	2	ENST00000434437.5	lincRNA	RP11-240M16.1-002	0.000181986352968009	0.000148285507772375	0.347162771089476	0.728615784477355	0.813568360965193	-7.48613968549679	0	0	0	1	1	-10.3597524836655
HAVANA	transcript	ENSG00000229922.5	lincRNA	RP11-240M16.1	2	ENST00000417800.1	lincRNA	RP11-240M16.1-001	0.0258733650185825	0.0115138550232481	1.36501624901116	0.172864656263005	0.252437887753906	-6.61713694131584	0	0	0	1	1	-10.3597524836655
HAVANA	transcript	ENSG00000219463.1	processed_pseudogene	RPSAP42	1	ENST00000403415.1	processed_pseudogene	RPSAP42-001	0	0	0	1	1	-7.54634944069386	0	0	0	1	1	-10.3597524836655
HAVANA	transcript	ENSG00000112378.11	protein_coding	PERP	2	ENST00000421351.3	protein_coding	PERP-001	0.429722876036103	0.146129389573882	5.02675023476806	6.97124050233452e-07	2.18770615022939e-06	4.76767417028699	0.640797521538255	0.00228648240520864	2.43133064540516	0.0285068187919507	0.115886211356291	-7.70918152331146
HAVANA	transcript	ENSG00000112379.8	protein_coding	ARFGEF3	2	ENST00000251691.4	protein_coding	ARFGEF3-001	2.66548935317009	0.65080971780023	10.1195309749903	5.14755997357508e-22	7.69657775985037e-21	38.9686785079124	4.22375872680639	0.0138245861153307	4.70381683454862	0.00030696599839694	0.00411153598752884	-3.17397016798051
HAVANA	transcript	ENSG00000254440.3	protein_coding	PBOV1	2	ENST00000527246.3	protein_coding	PBOV1-001	0.0581890434804704	0.0371212276499789	8.10175813308588	4.21793607045668e-15	3.04831656601438e-14	23.2540983864704	1.38309660060349	0.0131373600430581	4.89148253100627	0.000213945087600346	0.00318048623566194	-2.80155101721651
HAVANA	transcript	ENSG00000262543.1	protein_coding	RP3-422G23.4	2	ENST00000573100.1	protein_coding	RP3-422G23.4-001	0.00526626400278456	0.00634484812188615	2.46306583645308	0.0141128801871622	0.0262052514198216	-4.5335890594866	0.00835972986629418	-0.000340479571238897	-1.57112007791319	0.137666672964111	0.341788199283689	-9.14139657203935
HAVANA	transcript	ENSG00000218499.1	processed_pseudogene	RP3-422G23.3	1	ENST00000404229.1	processed_pseudogene	RP3-422G23.3-001	0.00756220306742511	-0.000876765749978666	-0.121789988260512	0.903114499584144	0.946503582983306	-7.53893855732455	0	0	0	1	1	-10.3597524836655
HAVANA	transcript	ENSG00000215878.3	processed_pseudogene	MARCKSL1P2	1	ENST00000401037.3	processed_pseudogene	MARCKSL1P2-001	0.468206281390135	0.157128353322545	6.2398181080022	9.37856166864834e-10	3.95616280936682e-09	11.1817234892641	0.0508244848545704	0.00219104310856828	2.56172192428432	0.0220951750953681	0.0967097149149715	-7.46571535315123
HAVANA	transcript	ENSG00000051620.10	protein_coding	HEBP2	2	ENST00000448741.5	protein_coding	HEBP2-004	0.466015535806202	0.16086819619081	2.89336239306433	0.00397851349785302	0.00806608698941338	-3.39851052007676	0.541482338896947	0.000310539521021633	0.0553065312759407	0.956647396035524	1	-10.3581180322646
HAVANA	transcript	ENSG00000051620.10	protein_coding	HEBP2	2	ENST00000607197.5	protein_coding	HEBP2-001	0.453471670916391	0.402551454838793	16.9220054000443	4.49446582952148e-51	2.92345655172033e-48	105.387020793994	0.552495592211357	0.00230324974057926	3.36757838632446	0.00439440500429251	0.0290972504881927	-5.88006393827379
HAVANA	transcript	ENSG00000051620.10	protein_coding	HEBP2	2	ENST00000367697.7	protein_coding	HEBP2-003	0.401999997890445	-0.0288656066342373	-0.525997396851571	0.599124304596382	0.703051255354266	-7.40815216969362	0.447612823849326	-0.00355502762139546	-0.682681895876701	0.50554472011847	0.769697778692105	-10.1146038582815
HAVANA	transcript	ENSG00000051620.10	protein_coding	HEBP2	2	ENST00000453452.1	nonsense_mediated_decay	HEBP2-002	0.853776463555529	0.384373028151768	6.55776220389817	1.37017901341258e-10	6.27972340908381e-10	13.0596640116824	0.883327069368738	-0.00395787961762617	-0.562371609413196	0.582433758676705	0.840848256688543	-10.1925554493758
HAVANA	transcript	ENSG00000135540.11	protein_coding	NHSL1	2	ENST00000427025.6	protein_coding	NHSL1-001	0.498880893907436	0.396793448790485	12.8820656821613	5.66018336016352e-33	2.88198721500749e-31	63.978111819205	1.26425376477003	0.0101185988066764	4.29097131188427	0.000688496903008042	0.0073949890444034	-4.00345308128102
HAVANA	transcript	ENSG00000135540.11	protein_coding	NHSL1	2	ENST00000343505.9	protein_coding	NHSL1-002	0.232136776607498	0.216180942953313	9.5228592123268	7.32438490476264e-20	8.71886754285398e-19	34.0667118854395	0.45716098611744	0.0111051048103773	4.14320546901878	0.000922985506537999	0.00914318844847763	-4.30294926118786
HAVANA	transcript	ENSG00000135540.11	protein_coding	NHSL1	2	ENST00000342260.9	protein_coding	NHSL1-009	0.511338123094247	0.252072818416991	5.68924089862517	2.18006439523537e-08	7.9853715279279e-08	8.12009242973412	1.0010813851283	-0.000147121636054028	-0.028588823188795	0.977581404953337	1	-10.3593157212955
HAVANA	transcript	ENSG00000135540.11	protein_coding	NHSL1	2	ENST00000426841.6	retained_intron	NHSL1-006	0.321100012540779	0.188538038418637	7.23577859252408	1.76233067679294e-12	9.7912354975776e-12	17.3228566553574	0.407651777258747	0.00733166927453515	3.44889846872174	0.00372775245767341	0.0257235478722889	-5.71543234788443
HAVANA	transcript	ENSG00000135540.11	protein_coding	NHSL1	2	ENST00000491526.6	protein_coding	NHSL1-003	0.113564444360544	-0.00328213579246726	-0.170997836448741	0.864294961573292	0.918143673440161	-7.53174039896931	0.522205989702468	0.0129639792892123	2.60854309780805	0.0201499986811973	0.0903518784025437	-7.37709985864867
HAVANA	transcript	ENSG00000135540.11	protein_coding	NHSL1	1	ENST00000533765.1	protein_coding	NHSL1-008	0.3746554232707	0.178953478598897	6.1766276140799	1.3619583721663e-09	5.64884039338718e-09	10.8179617884642	0.594942784697651	0.00547671546051952	1.55573257735521	0.141275004451206	0.347609841730374	-9.16340693032013
HAVANA	transcript	ENSG00000135540.11	protein_coding	NHSL1	2	ENST00000479393.2	processed_transcript	NHSL1-004	0.151029564741463	0.0603176710505321	2.80124181539671	0.00528882914327386	0.0105256830447239	-3.65640091627253	0.0444878287458521	-0.00101686465704805	-0.650957610505603	0.525232988748308	0.787913659190977	-10.1365420131258
HAVANA	transcript	ENSG00000135540.11	protein_coding	NHSL1	2	ENST00000534376.1	retained_intron	NHSL1-007	0.210262608509495	0.141474011190356	6.14891866118911	1.60247313570741e-09	6.60123763436003e-09	10.6594535835459	0.331709625491684	0.00180840864143972	0.899105165940837	0.38325175827791	0.646857945909267	-9.93933731538106
HAVANA	transcript	ENSG00000135540.11	protein_coding	NHSL1	2	ENST00000468095.2	retained_intron	NHSL1-005	0.0134024655955194	0.00477392937402255	0.507020175356198	0.612365222489286	0.714824333158176	-7.4179416623066	0.00989685420474463	-0.000226213810394163	-0.499035091208831	0.625223268458495	0.87045663260003	-10.2277954909273
ENSEMBL	transcript	ENSG00000266555.1	miRNA	MIR3145	3	ENST00000580727.1	miRNA	MIR3145-201	1.29354962839543	0.28770027765778	2.28081384098577	0.022981257027918	0.0410697597619707	-4.96071605340555	1.00371951675501	0.000523685960311527	0.0352577847735178	0.972353879172399	1	-10.3590881957688
HAVANA	transcript	ENSG00000274594.1	processed_pseudogene	RP11-43P8.2	1	ENST00000619829.1	processed_pseudogene	RP11-43P8.2-001	0.000878852164015641	-0.00251126233498633	-1.70670158016776	0.0885012886426526	0.139914016646295	-6.09524979027288	0.442999773003454	0.00703726618245061	2.26846021183027	0.0390132237109958	0.145266503134062	-8.00554832203105
HAVANA	transcript	ENSG00000216802.1	processed_pseudogene	RP11-390P2.2	1	ENST00000405630.1	processed_pseudogene	RP11-390P2.2-001	0.460527160021953	0.16655961387604	4.82645778466192	1.85156756074447e-06	5.55676768004771e-06	3.82762403153512	0.868371602736718	0.0018257029946844	0.514576122718117	0.6145852613572	0.869723594342733	-10.219523576987
HAVANA	transcript	ENSG00000225177.5	antisense	RP11-390P2.4	2	ENST00000432673.1	antisense	RP11-390P2.4-001	0.274785637704508	0.0645770544456086	2.58760483194652	0.00994685899480476	0.0189515342788836	-4.22330478337023	0.410722114033876	0.000561194166204328	0.235677832459187	0.816971437645203	1	-10.3301264333485
HAVANA	transcript	ENSG00000225177.5	antisense	RP11-390P2.4	2	ENST00000428044.5	antisense	RP11-390P2.4-002	0.622569387111648	0.152311227474827	3.43165572257313	0.0006498603164654	0.00146483293759846	-1.73122849514284	0.48266469094749	-0.00166072205202509	-0.451322064617982	0.658418764643036	0.892161695285633	-10.2516558412566
HAVANA	transcript	ENSG00000225177.5	antisense	RP11-390P2.4	2	ENST00000458733.5	antisense	RP11-390P2.4-003	0.372965628218199	0.132705836024387	3.06293273205169	0.00231048549610247	0.00484230963037226	-2.90273961179378	0.482663885831857	-0.000494897708065984	-0.147909975727019	0.884446339493071	1	-10.348070055267
HAVANA	transcript	ENSG00000225177.5	antisense	RP11-390P2.4	2	ENST00000447494.1	antisense	RP11-390P2.4-004	0.562927751724504	0.0243066218512236	0.568722790209367	0.569800805882689	0.676362360676442	-7.38479716161544	0.766037072809199	0.00246020177504063	0.863426637048646	0.401927761480697	0.667097085419624	-9.97123737165512
HAVANA	transcript	ENSG00000279968.1	protein_coding	GVQW2	2	ENST00000624173.1	protein_coding	GVQW2-001	0.116197882353957	0.0261537460172768	3.18568518280274	0.00153473818584087	0.00329433316669627	-2.526897152724	0.261973502244124	0.00310859319222814	2.99833905378076	0.00926175380616505	0.050678562511851	-6.61975937190609
HAVANA	transcript	ENSG00000279968.1	protein_coding	GVQW2	2	ENST00000615663.2	processed_transcript	GVQW2-002	0.157267811499413	-0.0040359159549006	-0.248919915528991	0.80352541420909	0.872678059753026	-7.51539339532835	0.0760844367693263	0.000836861155597166	0.709747461134626	0.489092479180678	0.754451403285924	-10.0951143080627
ENSEMBL	transcript	ENSG00000024862.17	protein_coding	CCDC28A	3	ENST00000611852.4	protein_coding	CCDC28A-201	0.0359595264249972	-0.0290447841899938	-2.3550722454689	0.0189063613420354	0.0343344933327177	-4.79055722170199	0.0976909751495392	-0.003154526432738	-1.40668055851993	0.18054482318634	0.409844155279115	-9.36836666710805
HAVANA	transcript	ENSG00000024862.17	protein_coding	CCDC28A	2	ENST00000332797.10	protein_coding	CCDC28A-001	0.302782699538139	0.0221583821885406	0.90757626264671	0.36454135282456	0.474494588227719	-7.13514344394622	0.383664763337624	0.00174116170570295	0.525135887331386	0.607407612462532	0.863398212979893	-10.2137634806722
HAVANA	transcript	ENSG00000024862.17	protein_coding	CCDC28A	2	ENST00000617445.4	protein_coding	CCDC28A-002	2.59880149217347	0.518943683835816	10.0701312408959	7.81795433574391e-22	1.14770444197359e-20	38.555282044476	3.61573753816331	-0.001008136989601	-0.386417629042368	0.70478582082093	0.929802866845457	-10.2803640548043
HAVANA	transcript	ENSG00000203734.11	protein_coding	ECT2L	2	ENST00000423192.5	protein_coding	ECT2L-001	0.0369449771835266	0.0296965198034003	5.01774220550485	7.28952898525153e-07	2.28339604663431e-06	4.72465310403047	0.464284476856027	0.000389753216639109	0.181610775968956	0.858396805795591	1	-10.3421466838312
ENSEMBL	transcript	ENSG00000203734.11	protein_coding	ECT2L	3	ENST00000367682.6	protein_coding	ECT2L-201	0.0132560063411128	0.00455830624183193	0.95920055077485	0.337923448093668	0.445767804540811	-7.08707749080667	0	0	0	1	1	-10.3597524836655
ENSEMBL	transcript	ENSG00000203734.11	protein_coding	ECT2L	3	ENST00000541398.5	protein_coding	ECT2L-202	0.0312909538424742	0.0305022065447323	5.28839186001335	1.85138342685896e-07	6.16149186963695e-07	6.04748663519488	0.117848861986663	0.00515964933398302	2.49072511906772	0.0253922768128738	0.106713620995407	-7.59891219098343
HAVANA	transcript	ENSG00000203734.11	protein_coding	ECT2L	2	ENST00000401414.3	protein_coding	ECT2L-002	0.0630651398286854	0.0846863183561041	6.83108426246476	2.4674154027836e-11	1.22015443281644e-10	14.7365639010558	0	0	0	1	1	-10.3597524836655
HAVANA	transcript	ENSG00000203734.11	protein_coding	ECT2L	2	ENST00000495970.1	processed_transcript	ECT2L-003	0.0377099790374497	0.0539436926953989	5.71490764706974	1.89267496364613e-08	6.97815296223871e-08	8.25734690211785	0.086028947443709	0.00194293987290007	1.35852715167054	0.19501027744754	0.43169137101625	-9.4312506389652
HAVANA	transcript	ENSG00000225415.2	processed_pseudogene	RP3-509I19.1	2	ENST00000449542.1	processed_pseudogene	RP3-509I19.1-010	0.0230855674848805	0.0394993780766618	8.17087481090475	2.54912404670858e-15	1.88412849263401e-14	23.7498931837656	0.257261751998962	0.000894584810875069	0.458704394475475	0.653231288122356	0.88804229690706	-10.2481161223012
HAVANA	transcript	ENSG00000220600.2	transcribed_processed_pseudogene	RP3-509I19.6	2	ENST00000572284.1	processed_transcript	RP3-509I19.6-002	0.34545124584945	0.10708034846245	3.54364226615432	0.000431830129013062	0.000995702125537806	-1.35028197633743	0.964332771876856	0.0124159898587679	4.73020854958645	0.000291698112224059	0.00396187469882249	-3.12140028554699
HAVANA	transcript	ENSG00000220600.2	transcribed_processed_pseudogene	RP3-509I19.6	1	ENST00000404494.2	transcribed_processed_pseudogene	RP3-509I19.6-001	0.026708150646955	0.00843941301642415	0.603458160260132	0.546478852530384	0.655119630136112	-7.36446801425228	0.0357034378042777	0.00244823573515047	1.62700654186851	0.125215638680593	0.326762104409075	-9.06017604405393
HAVANA	transcript	ENSG00000135597.18	protein_coding	REPS1	2	ENST00000450536.6	protein_coding	REPS1-001	0.903300757839633	0.0693644403202245	1.86771159890972	0.0623897584639912	0.102086757181467	-5.80954369822678	1.6997287095357	0.0113100078437772	3.38692425076282	0.00422572398126816	0.0282652127292412	-5.84093899678679
ENSEMBL	transcript	ENSG00000135597.18	protein_coding	REPS1	3	ENST00000626459.2	protein_coding	REPS1-201	0.043464162613591	0.0573485132464492	3.75750117953942	0.000191947146996688	0.000462062836681683	-0.590560175129776	0.0770592476447064	-0.00258354521587054	-1.0268678033614	0.321271053748791	0.578736047906014	-9.81575673905238
HAVANA	transcript	ENSG00000135597.18	protein_coding	REPS1	2	ENST00000367663.8	protein_coding	REPS1-005	1.0839894513414	0.107083245213392	1.54706806599539	0.122482425616158	0.18668025148483	-6.35338600663385	2.0805600696569	0.0120516429083314	3.19514148551611	0.0062279035823159	0.0377673239250138	-6.22740485362132
HAVANA	transcript	ENSG00000135597.18	protein_coding	REPS1	2	ENST00000529597.5	protein_coding	REPS1-013	1.21237534180983	0.205877396182686	3.72285512199549	0.000219481380113444	0.000524877448159585	-0.716498407513015	1.73085727348277	0.00282465594854362	0.723950020686448	0.480588215489387	0.746845781642518	-10.0846044462112
HAVANA	transcript	ENSG00000135597.18	protein_coding	REPS1	2	ENST00000445570.5	nonsense_mediated_decay	REPS1-011	0.00302808631611162	0.00328183319323065	0.964448063613714	0.335289699034727	0.442884967212344	-7.08204336756234	0.0227455079631204	0.000437310511907646	1.51563504410341	0.151056688247918	0.36364751683286	-9.22003070347563
HAVANA	transcript	ENSG00000135597.18	protein_coding	REPS1	1	ENST00000478483.6	protein_coding	REPS1-009	0.638581166224434	0.191440037444453	4.84083902337432	1.72807123829521e-06	5.20052176836466e-06	3.89396405582934	0.687136544020051	0.00994909492687322	2.53212526919587	0.0234164698147045	0.100852543246238	-7.52141848283358
HAVANA	transcript	ENSG00000135597.18	protein_coding	REPS1	2	ENST00000483468.5	nonsense_mediated_decay	REPS1-007	1.4609998027249	-0.146919490104249	-2.87943655497134	0.00415545068661655	0.00840460053104878	-3.43801365165618	2.63268960128997	0.0159846363300014	4.56790757325939	0.000399691481798125	0.00496519517181195	-3.44563040338792
HAVANA	transcript	ENSG00000135597.18	protein_coding	REPS1	2	ENST00000484164.6	retained_intron	REPS1-004	0.953146493366198	0.24573080758818	6.31937901860235	5.83764313710225e-10	2.5143836309472e-09	11.6442170996407	1.73020073487264	0.0110191458583828	3.78711468566112	0.00188303592049753	0.0154793109052355	-5.02760271024637
HAVANA	transcript	ENSG00000135597.18	protein_coding	REPS1	2	ENST00000409812.6	protein_coding	REPS1-002	0.105427729907193	0.0761855161904152	3.94680792609352	9.0600326050269e-05	0.000226426468475754	0.116980178242159	0.031839668995545	0.000120361656644678	0.130098304023791	0.898272212606685	1	-10.3507127555079
HAVANA	transcript	ENSG00000135597.18	protein_coding	REPS1	2	ENST00000258062.9	protein_coding	REPS1-003	0.176956238839868	-0.00120851370288395	-0.0345340687834077	0.972465120894401	0.995765709019489	-7.54575357515676	0.208882478068961	-0.00509697054268326	-1.64260054072805	0.121919197310044	0.324845553552213	-9.0371614102439
HAVANA	transcript	ENSG00000135597.18	protein_coding	REPS1	2	ENST00000415951.6	protein_coding	REPS1-015	0.0194218669278776	0.00115869923138225	0.137010965811624	0.891077532659627	0.937851213616471	-7.53697045802219	0.0231165964207378	0.00158513804027916	1.6252119452059	0.125599885692676	0.326762104409075	-9.06281489575666
HAVANA	transcript	ENSG00000135597.18	protein_coding	REPS1	2	ENST00000526022.1	protein_coding	REPS1-020	0.51235894192358	0.0914646678517604	2.12481438420482	0.034094235613277	0.0589234877131285	-5.30077469021047	0.836265167869289	-0.00581160166275094	-0.910802509115913	0.377258574982174	0.640452795940923	-9.92862705270489
HAVANA	transcript	ENSG00000135597.18	protein_coding	REPS1	2	ENST00000526244.1	retained_intron	REPS1-021	1.05192194163121	0.273368911717062	4.90305631517744	1.27940310709836e-06	3.90666212075154e-06	4.18303649354054	1.76028747022891	0.0198726490121069	2.32050483599012	0.0353126267495603	0.135204744987217	-7.91185905512387
HAVANA	transcript	ENSG00000135597.18	protein_coding	REPS1	2	ENST00000492787.6	retained_intron	REPS1-012	1.60874146353384	0.0531899746896912	0.98485365290605	0.32517447586618	0.431808877901416	-7.06220750824365	2.41964969646187	0.0188279344253406	5.88972412424912	3.38033840042962e-05	0.000892629271008997	-0.885346400819722
HAVANA	transcript	ENSG00000135597.18	protein_coding	REPS1	2	ENST00000530370.1	retained_intron	REPS1-019	0.693501854696822	0.243440022948458	6.30019486019981	6.54753340810939e-10	2.8067307531308e-09	11.5322411985867	1.23760455075208	0.0132782824595502	3.45507444437398	0.00368146799080247	0.0254793435921945	-5.70291203903417
HAVANA	transcript	ENSG00000135597.18	protein_coding	REPS1	2	ENST00000529423.1	retained_intron	REPS1-014	0.0354489746430912	0.0283113319733136	1.95932954687457	0.0506320009087597	0.0844467094687079	-5.63564228898031	0.0659474225810469	0.00452210897698607	1.62792448006768	0.125019487628979	0.326762104409075	-9.05882548957407
HAVANA	transcript	ENSG00000135597.18	protein_coding	REPS1	2	ENST00000530255.1	protein_coding	REPS1-018	0.596343342388304	0.786038942484345	11.0786504190114	1.20024964851157e-25	2.65901252345004e-24	47.2489179316155	1.03888522315476	0.0148987385548702	2.04989434722354	0.058868337799769	0.195187483701292	-8.3872737097259
HAVANA	transcript	ENSG00000135597.18	protein_coding	REPS1	2	ENST00000431346.6	nonsense_mediated_decay	REPS1-006	0.923872566616077	0.0856563766858903	1.47662157075584	0.140409523655589	0.210672551248546	-6.45932442352327	0.926448245802032	0.00172059328823932	0.343285768318029	0.736298790109052	0.95516031970152	-10.2970302342279
HAVANA	transcript	ENSG00000135597.18	protein_coding	REPS1	2	ENST00000414243.1	nonsense_mediated_decay	REPS1-010	0.516498235505448	0.148702366932767	2.38648197338893	0.017383099664817	0.0317791489326048	-4.71697928652077	0.363918760401752	0.00210283582892067	0.388858464113884	0.703018487879967	0.928481451973382	-10.2793631507606
HAVANA	transcript	ENSG00000135597.18	protein_coding	REPS1	2	ENST00000530575.1	nonsense_mediated_decay	REPS1-017	0.79422836584881	0.138930060420338	2.21266690031788	0.0273737272127479	0.0482133975272821	-5.1121722344267	0.43520673425356	0.0061465720419397	1.35498462759068	0.1961106291277	0.433209407424006	-9.43581013199015
HAVANA	transcript	ENSG00000135597.18	protein_coding	REPS1	2	ENST00000531675.1	processed_transcript	REPS1-016	0.824189818147332	0.208004249165973	4.32990430162319	1.80457563965539e-05	4.87327957414148e-05	1.64826539278954	0.311692190178238	0.00442571196101255	1.23448578804388	0.236610418522	0.48908051217064	-9.58528418559886
HAVANA	transcript	ENSG00000146386.7	protein_coding	ABRACL	2	ENST00000367660.3	protein_coding	ABRACL-001	1.65198421476312	0.0237600702419991	0.503313407469082	0.614966612391175	0.717130661994133	-7.41981187171537	3.01309889946722	-0.00118245202340463	-0.336691940683507	0.741161637877903	0.959030312633121	-10.2994073825141
HAVANA	transcript	ENSG00000146386.7	protein_coding	ABRACL	2	ENST00000461027.1	protein_coding	ABRACL-002	0.233953205664711	0.0274308204946489	1.21609266888439	0.224526068639267	0.316111462973376	-6.8085464048282	0.534861962847929	0.00427174870619625	2.02500819546972	0.0616415473767529	0.20184937711238	-8.42942587533055
HAVANA	transcript	ENSG00000112406.4	protein_coding	HECA	2	ENST00000367658.2	protein_coding	HECA-001	2.02974363631681	0.622937040002473	12.1570353708908	5.87798371469651e-30	2.12527032016851e-28	57.0869098016149	3.17381137914354	0.00571472000896727	2.14744367739326	0.0490677066892957	0.17137100482944	-8.21936926428205
HAVANA	transcript	ENSG00000231329.7	antisense	RP1-225E12.2	2	ENST00000589192.5	antisense	RP1-225E12.2-007	0.00372257786236116	0.00134085974128236	0.70613337110894	0.480435603459544	0.592470488614531	-7.29734407129671	0.491768944613735	-0.000158620582327561	-0.0850305177252012	0.933397399560251	1	-10.3558896455446
HAVANA	transcript	ENSG00000231329.7	antisense	RP1-225E12.2	2	ENST00000587577.5	antisense	RP1-225E12.2-006	0.00102048791399255	0.00110749626038815	1.1155433538781	0.265155973037024	0.364011077086937	-6.92536268610408	0.0765906641962471	0.000115477877579802	0.0980444193416696	0.923236422190369	1	-10.3546171692526
HAVANA	transcript	ENSG00000231329.7	antisense	RP1-225E12.2	2	ENST00000586229.5	antisense	RP1-225E12.2-009	0.000814800096881015	0.000544662845111675	0.57640524829952	0.564601868764419	0.671729525142905	-7.38040457051332	0	0	0	1	1	-10.3597524836655
HAVANA	transcript	ENSG00000231329.7	antisense	RP1-225E12.2	2	ENST00000588638.5	antisense	RP1-225E12.2-005	0.00186183798183181	0.00266564483758484	1.91274509232908	0.056354295953886	0.0930906979152789	-5.72509019942611	0.276068502514425	0.000444460794254752	0.204465449216998	0.840825528860146	1	-10.3374434458826
HAVANA	transcript	ENSG00000231329.7	antisense	RP1-225E12.2	2	ENST00000415194.6	antisense	RP1-225E12.2-010	0.00163467717095399	0.00302458836274097	1.42970563806432	0.153428918262383	0.227603608560837	-6.52716255926058	0.0860224013118553	0.00441768694132937	2.92710573980314	0.010686718839237	0.0563761794125449	-6.76038341807924
HAVANA	transcript	ENSG00000231329.7	antisense	RP1-225E12.2	2	ENST00000586266.5	antisense	RP1-225E12.2-008	0.000186644388739663	-8.35744116839059e-05	-0.212617562736587	0.831712323323302	0.893758269205217	-7.52376383276021	0.0358745768362267	-0.000144393806852454	-0.184495998086392	0.856174077158819	1	-10.3415834980875
HAVANA	transcript	ENSG00000231329.7	antisense	RP1-225E12.2	2	ENST00000590679.5	antisense	RP1-225E12.2-011	0.00114787597339561	-0.000161365506962862	-0.118606666625528	0.905634837259402	0.948360610499051	-7.53932089719448	0	0	0	1	1	-10.3597524836655
HAVANA	transcript	ENSG00000231329.7	antisense	RP1-225E12.2	2	ENST00000588529.5	antisense	RP1-225E12.2-002	0.0972551103872362	0.0287461923061627	2.6951500443904	0.00727369955144832	0.0141622657596135	-3.94338082319973	0.191309698841995	0.00233070346897067	1.32321955962951	0.206203215574149	0.447303385434342	-9.4762792731064
HAVANA	transcript	ENSG00000231329.7	antisense	RP1-225E12.2	2	ENST00000591102.5	antisense	RP1-225E12.2-003	0.00320080372650874	0.00502772989582103	2.62830704263555	0.00884620536918892	0.0169945907201104	-4.11866657636108	0.2405318924217	0.00105274643790795	0.670257127918605	0.513204103735383	0.776749682016605	-10.1233128234257
HAVANA	transcript	ENSG00000231329.7	antisense	RP1-225E12.2	2	ENST00000585447.5	antisense	RP1-225E12.2-004	0.00338770402385423	0.00353498295010236	1.9079425639379	0.0569737907617831	0.0940101765631224	-5.73419107626734	0.428788356951491	0.00662959447388397	3.6914087674382	0.00228360706356623	0.0178532460911175	-5.22253830328818
HAVANA	transcript	ENSG00000231329.7	antisense	RP1-225E12.2	2	ENST00000590219.5	antisense	RP1-225E12.2-012	0.00168915352210166	0.000695750892309277	0.249344461953067	0.803197210702958	0.872444584761206	-7.51528771746761	0.173731667687193	-0.00273484660222252	-1.3254637405625	0.205476730915128	0.446402001206655	-9.47344480783439
HAVANA	transcript	ENSG00000231329.7	antisense	RP1-225E12.2	2	ENST00000587814.5	antisense	RP1-225E12.2-013	0.00630389666648291	0.00557124545248641	2.79187883515612	0.00544183617659777	0.0108087301805714	-3.68216007497305	0.421354145744282	0.00497885369322594	2.63791467224817	0.0190150761304699	0.0865851535678544	-7.32121306487966
HAVANA	transcript	ENSG00000231329.7	antisense	RP1-225E12.2	2	ENST00000587333.5	antisense	RP1-225E12.2-014	0.00940954707148815	0.00303205525717653	0.888797680638395	0.374541175543209	0.485087026223409	-7.15197047316833	0	0	0	1	1	-10.3597524836655
HAVANA	transcript	ENSG00000231329.7	antisense	RP1-225E12.2	2	ENST00000592557.5	antisense	RP1-225E12.2-015	0.00829298065581914	0.00528966327180643	1.46617081246565	0.143233257783571	0.214363891108184	-6.47462368493738	0.0256008416990827	1.93725434784909e-05	0.0265701062435416	0.979164015883285	1	-10.3593752235424
HAVANA	transcript	ENSG00000231329.7	antisense	RP1-225E12.2	2	ENST00000620411.1	antisense	RP1-225E12.2-018	2.08199162514635	0.592262039533877	10.1246181002989	4.93036759750235e-22	7.38926947522824e-21	39.0113251990854	0.97319357080343	0.0103230754821553	4.72392500519638	0.000295260752266226	0.00399287014000226	-3.13391092472242
HAVANA	transcript	ENSG00000231329.7	antisense	RP1-225E12.2	2	ENST00000619494.1	antisense	RP1-225E12.2-017	1.10466541787211	0.355482138746567	8.23150291794078	1.63462617390961e-15	1.23363439375488e-14	24.1874397429496	0.0577106499065591	0.00154338960789017	1.81087812943115	0.0908764424547221	0.2658151467781	-8.77954817801474
HAVANA	transcript	ENSG00000272446.5	processed_transcript	RP1-225E12.3	2	ENST00000585874.5	processed_transcript	RP1-225E12.3-001	0.0240410384417664	0.0194810902340064	3.59918627868047	0.000351167134467675	0.000818317985723992	-1.15702282842498	0.038727123979519	-0.000904166388793635	-1.07620833541659	0.29937550616656	0.553790981329717	-9.76422642241078
HAVANA	transcript	ENSG00000272446.5	processed_transcript	RP1-225E12.3	2	ENST00000621913.4	processed_transcript	RP1-225E12.3-003	0.11379808913385	0.0611179015723094	5.12080125925493	4.35646297847325e-07	1.39622605652504e-06	5.22100305103738	0.0130757724729606	-0.00052924677384699	-1.81464516318248	0.090269843479965	0.264694702554296	-8.7735955860947
HAVANA	transcript	ENSG00000272446.5	processed_transcript	RP1-225E12.3	2	ENST00000612486.4	processed_transcript	RP1-225E12.3-004	0.0134553658666119	0.00980043445942284	1.38751591451547	0.165905419261153	0.243566177011318	-6.58631162897418	0.0175590263334439	0.00120404752000758	1.62295490712929	0.126084588723467	0.326762104409075	-9.06613087743177
HAVANA	transcript	ENSG00000272446.5	processed_transcript	RP1-225E12.3	2	ENST00000616537.4	processed_transcript	RP1-225E12.3-002	0.0404032255356733	0.0548425405263107	6.67015460696817	6.81622424009783e-11	3.22300562602623e-10	13.7423003617162	0.0581041012407683	0.000738877271230697	0.627156883020353	0.540284626412515	0.801445036846878	-10.1523539590238
HAVANA	transcript	ENSG00000272446.5	processed_transcript	RP1-225E12.3	2	ENST00000617538.1	processed_transcript	RP1-225E12.3-005	0.0276044749324366	0.0280734937796306	4.35584563338591	1.61048049590064e-05	4.37292926468629e-05	1.75672159918291	0.0205657009324233	0.000156691054723225	0.233582230585689	0.818567432247292	1	-10.3306499677684
HAVANA	transcript	ENSG00000164440.14	protein_coding	TXLNB	2	ENST00000358430.7	protein_coding	TXLNB-001	0.26618976868906	0.129558400681399	8.31340990818039	8.93428902674784e-16	6.9284034101942e-15	24.7824494719925	0.632120444816579	0.00356492774568216	3.48288368893533	0.00348009173228218	0.0244206199508887	-5.64650889999944
HAVANA	transcript	ENSG00000164440.14	protein_coding	TXLNB	2	ENST00000367652.4	protein_coding	TXLNB-002	0.0654487211108901	0.00851257549237788	0.669100105916289	0.50374186256124	0.614904017982208	-7.32276596656923	0.00915583907221116	-0.000209276321650541	-0.49829818948159	0.625729862437978	0.87045663260003	-10.2281816326575
HAVANA	transcript	ENSG00000226571.1	antisense	RP11-445F6.2	2	ENST00000441249.1	antisense	RP11-445F6.2-001	0.304753133008904	0.0783692423890446	3.87001906541657	0.000123312380914244	0.000303678728807165	-0.173967862491613	0.203456884589332	0.000624883529059293	0.437507412338231	0.668175009378607	0.899994054146412	-10.2581296472951
HAVANA	transcript	ENSG00000226571.1	antisense	RP11-445F6.2	2	ENST00000440518.1	antisense	RP11-445F6.2-002	0.0459095429517615	0.0460363486599835	2.79997542586849	0.00530929360814046	0.0105634142709141	-3.65988985711953	0.0383592578992212	0.00195943486766067	2.00268813391052	0.0642298875238183	0.207851187674478	-8.46698589705382
HAVANA	transcript	ENSG00000218565.2	processed_pseudogene	RP11-12A2.1	1	ENST00000403909.2	processed_pseudogene	RP11-12A2.1-001	0.0170280553003631	-0.00402131781032746	-0.992099986120597	0.321630826942647	0.42785781496432	-7.05506396011667	0.0482619313632449	0.00162681991923419	3.39621867018295	0.00414700156136041	0.0278572202821365	-5.82213258089257
HAVANA	transcript	ENSG00000164442.9	protein_coding	CITED2	2	ENST00000367651.3	protein_coding	CITED2-001	0.704904436674709	0.109682639062293	2.49264174036299	0.0130036999930878	0.0242928818484103	-4.46125256671868	1.66402578380625	0.00902910244066695	2.78434454681659	0.0142188171771992	0.0697581420742921	-7.03946381628421
ENSEMBL	transcript	ENSG00000164442.9	protein_coding	CITED2	3	ENST00000537332.2	protein_coding	CITED2-202	0.710353881179172	0.441210776689633	8.25494433769793	1.37570936916774e-15	1.04619099942152e-14	24.3572728166732	2.01376358713491	-0.00171181124817278	-0.159757303234588	0.875271357007748	1	-10.346125326953
ENSEMBL	transcript	ENSG00000164442.9	protein_coding	CITED2	3	ENST00000536159.2	protein_coding	CITED2-201	0.441832199779748	0.213115099811544	4.0814312603488	5.21316874147446e-05	0.000133838985169555	0.63999556268949	0.639970021110668	0.0147151519421752	1.34427338051757	0.199468283905058	0.437981632113183	-9.44954004470658
ENSEMBL	transcript	ENSG00000164442.9	protein_coding	CITED2	3	ENST00000618718.1	protein_coding	CITED2-203	0.370221940299695	0.258334349820062	3.5645830329807	0.000399571364555358	0.000924816190387	-1.27775624946702	1.69660588975045	0.0247785006409882	3.34164236163333	0.00463115015746932	0.0302709837498073	-5.93247302182787
HAVANA	transcript	ENSG00000238099.2	lincRNA	LINC01625	2	ENST00000454788.2	lincRNA	LINC01625-001	0.152720566093108	-0.0439401173868624	-3.98801234625255	7.66271437552668e-05	0.00019311424402788	0.27531417264917	0.183463685601998	-0.00132228220833587	-1.42822540208219	0.174363794438247	0.400248610029219	-9.33969135181695
HAVANA	transcript	ENSG00000219806.1	processed_pseudogene	ATP5F1P6	1	ENST00000402768.1	processed_pseudogene	ATP5F1P6-001	0.00018188373063846	-0.000470657394529848	-1.37694514313605	0.169148215248997	0.247667986785051	-6.60085623369074	0	0	0	1	1	-10.3597524836655
HAVANA	transcript	ENSG00000205695.3	processed_pseudogene	RP11-15H7.2	1	ENST00000381279.3	processed_pseudogene	RP11-15H7.2-001	0.00293273084096307	0.00105020567787062	0.823977457183289	0.41034704058088	0.522420353602114	-7.20735928050601	0.0115266644328934	0.000469625708701391	1.74305825329007	0.102432877158965	0.288208859406833	-8.88535751065071
HAVANA	transcript	ENSG00000231426.5	lincRNA	RP5-899B16.1	2	ENST00000414038.5	lincRNA	RP5-899B16.1-002	0.00479675670940463	-0.00374448917030146	-1.29576400797953	0.195657399892313	0.28097278563682	-6.70887492299079	0.00540902553691051	-0.000123634869415097	-0.489047752163537	0.632105777189351	0.872014232759257	-10.23298198887
HAVANA	transcript	ENSG00000231426.5	lincRNA	RP5-899B16.1	2	ENST00000431609.1	lincRNA	RP5-899B16.1-001	0.0360188033426025	-0.00510249192198157	-0.930715437169422	0.352451994718427	0.461563355834284	-7.11392679048306	0	0	0	1	1	-10.3597524836655
HAVANA	transcript	ENSG00000225148.1	lincRNA	RP5-899B16.2	2	ENST00000445585.1	lincRNA	RP5-899B16.2-001	0.00122002594396459	-0.00144176256075343	-1.51542293675618	0.130300147179339	0.19719491765497	-6.40157945585179	0	0	0	1	1	-10.3597524836655
HAVANA	transcript	ENSG00000236013.5	lincRNA	RP3-332B22.1	2	ENST00000456896.5	lincRNA	RP3-332B22.1-001	0.00722152804833759	-0.000637705467727874	-0.273310365251078	0.784728021935101	0.858451412127369	-7.50903019837214	0.00165567744053048	-8.8302796828292e-05	-0.940077970356428	0.362540695452896	0.624264944498874	-9.90128227401566
HAVANA	transcript	ENSG00000236013.5	lincRNA	RP3-332B22.1	2	ENST00000418834.1	lincRNA	RP3-332B22.1-002	0.00175574753928499	-0.000862065825537126	-0.788165433273223	0.43097516585947	0.54341970737143	-7.23616755610263	0.0145848010249627	0.000769993833704892	2.0319086879169	0.0608608417632394	0.19997628185279	-8.41776652999766
HAVANA	transcript	ENSG00000236013.5	lincRNA	RP3-332B22.1	2	ENST00000446458.1	lincRNA	RP3-332B22.1-003	0.00629086141595912	-0.000227610314223615	-0.104672805726911	0.916677609259827	0.956345616908927	-7.54087529656133	0.0303890321795719	-0.000537066119198679	-1.13259009672551	0.27572667985926	0.526438947361092	-9.70283028576562
ENSEMBL	transcript	ENSG00000252107.1	rRNA	RNA5SP220	3	ENST00000516298.1	rRNA	RNA5SP220-201	0.00299938440301874	-0.00358969150971188	-0.413305130489454	0.679561082916112	0.772842967010996	-7.46101582223762	0	0	0	1	1	-10.3597524836655
ENSEMBL	transcript	ENSG00000263514.1	miRNA	MIR3668	3	ENST00000582138.1	miRNA	MIR3668-201	0	0	0	1	1	-7.54634944069386	0	0	0	1	1	-10.3597524836655
ENSEMBL	transcript	ENSG00000264390.1	miRNA	MIR4465	3	ENST00000583434.1	miRNA	MIR4465-201	0.0031235891491921	-0.00238853750976037	-0.217253481853888	0.82809983799324	0.890977822679535	-7.5227682281268	0	0	0	1	1	-10.3597524836655
HAVANA	transcript	ENSG00000217684.2	processed_pseudogene	RPS3AP24	1	ENST00000407896.2	processed_pseudogene	RPS3AP24-001	0.00386984830031036	0.00210223313262512	1.14974957246622	0.250799198441455	0.347221377825862	-6.8867472078592	0	0	0	1	1	-10.3597524836655
HAVANA	transcript	ENSG00000234147.1	lincRNA	RP3-460G2.2	2	ENST00000455011.1	lincRNA	RP3-460G2.2-001	0.762840018390195	0.18838930307116	5.13120963424609	4.13374936407614e-07	1.32816280537854e-06	5.27163670177502	0.0460445709747632	0.00214579507156178	1.96327080353673	0.069044023255536	0.219031520950082	-8.5327360480777
HAVANA	transcript	ENSG00000216548.2	processed_pseudogene	RP11-471B18.1	1	ENST00000407538.2	processed_pseudogene	RP11-471B18.1-001	0.00766335427215616	-0.00992882246951735	-2.4833878483147	0.0133421323969783	0.0248795856345075	-4.48397619569025	0.00981360694187008	0.00067293304744252	1.61135932365219	0.128600213588524	0.328222445715022	-9.08311633513498
HAVANA	transcript	ENSG00000275138.1	processed_pseudogene	RP11-432L12.1	1	ENST00000617394.1	processed_pseudogene	RP11-432L12.1-001	0.00968201532286938	0.0158032228740672	2.1277514881344	0.0338485552516026	0.0585425214083213	-5.29459046018035	0	0	0	1	1	-10.3597524836655
HAVANA	transcript	ENSG00000259828.1	lincRNA	RP11-63E9.1	2	ENST00000565399.1	lincRNA	RP11-63E9.1-001	0.157352758739724	0.0600532381232041	6.08607861788956	2.31209795431699e-09	9.36191404440203e-09	10.3022485825218	0.301061570636282	0.00544062839366723	3.64037633935727	0.00253133953103076	0.019274799395171	-5.32642395164738
ENSEMBL	transcript	ENSG00000222764.1	misc_RNA	RN7SKP106	3	ENST00000410832.1	misc_RNA	RN7SKP106-201	0.646382376324447	0.191858564082269	3.92076643286568	0.00010064193914277	0.000250296270748328	0.017708443234028	0.96006681844369	0.00913100420584186	2.01126988837649	0.0632231892875646	0.205538144731739	-8.4525723735906
HAVANA	transcript	ENSG00000218351.2	transcribed_processed_pseudogene	RPS3AP23	2	ENST00000574601.1	processed_transcript	RPS3AP23-002	0.127977921426203	0.0330592066443744	1.93950632984705	0.053004407079827	0.0880420289126144	-5.67396443204111	0.350765962241099	0.0056363069275682	1.76359210652127	0.0988042079237135	0.281202836761543	-8.85359654875162
HAVANA	transcript	ENSG00000218351.2	transcribed_processed_pseudogene	RPS3AP23	1	ENST00000401762.2	transcribed_processed_pseudogene	RPS3AP23-001	0.170874756319031	0.03319401867957	1.87456464182977	0.0614381021850704	0.100694822218772	-5.7968198099474	0.383698647769794	0.00528216170734005	1.75469935807834	0.100361562293695	0.284080440707564	-8.8673812129599
HAVANA	transcript	ENSG00000135577.4	protein_coding	NMBR	2	ENST00000480652.1	processed_transcript	NMBR-002	0.0460136342146045	-0.000844873106915547	-0.0829764090663492	0.933903658470586	0.968836430213926	-7.5429094319181	0.0112500463773836	-0.000600002473460459	-1.21407294799407	0.24408020719515	0.494300555394543	-9.60949718732005
HAVANA	transcript	ENSG00000135577.4	protein_coding	NMBR	2	ENST00000258042.1	protein_coding	NMBR-001	0.10896694175619	0.0187906152871159	1.98860842721494	0.0472916150630621	0.0793483799530035	-5.57833870980064	0.189252244389982	0.000287494101252982	0.288735298863926	0.77686139264848	0.986604631643699	-10.315328042991
HAVANA	transcript	ENSG00000270983.1	processed_pseudogene	RP11-137J7.3	1	ENST00000604304.1	processed_pseudogene	RP11-137J7.3-001	0.00772103557939518	-0.00119704096107081	-0.291376866702106	0.770884499326476	0.847802040571361	-7.50393377496379	0.0390481534601978	0.000647477389373885	0.652859269018214	0.524040680801266	0.78681588647869	-10.1352546636759
HAVANA	transcript	ENSG00000236822.1	antisense	RP11-137J7.2	2	ENST00000454401.1	antisense	RP11-137J7.2-001	0.00235584719462929	0.000395644088151417	0.14212146289845	0.887041576617835	0.934960955237722	-7.53625775322664	0.0522232373345005	-0.000521172278515062	-0.284536800914122	0.780013160629502	0.988830468508523	-10.3166070450375
HAVANA	transcript	ENSG00000203733.5	protein_coding	GJE1	2	ENST00000450456.2	protein_coding	GJE1-001	0.000447714889645	0.00078389335395839	1.26454366469836	0.206626780803366	0.294422291782677	-6.74868118134031	0.0508133714444031	0.000571420538594696	0.774132307799803	0.451262816584471	0.71764873029006	-10.0459247296957
ENSEMBL	transcript	ENSG00000009844.15	protein_coding	VTA1	3	ENST00000452973.6	protein_coding	VTA1-201	0.000667274305173867	0.000205167081919658	0.241879351561986	0.808973277708798	0.876691549832455	-7.51711967813479	0	0	0	1	1	-10.3597524836655
ENSEMBL	transcript	ENSG00000009844.15	protein_coding	VTA1	3	ENST00000620996.4	protein_coding	VTA1-202	1.76074248025814	0.125435613108425	2.72143564689761	0.00672766479135399	0.0131689404243336	-3.87327959971073	3.0551547191472	0.00395756257415271	1.22374768414746	0.240517326150353	0.493554373740185	-9.59806227196853
HAVANA	transcript	ENSG00000009844.15	protein_coding	VTA1	2	ENST00000367630.8	protein_coding	VTA1-001	0.434666556462559	0.318456177344805	14.3677930152881	2.08433576261295e-39	2.38881416882242e-37	78.6884652519207	0.86169949693411	0.0051981495496818	3.28560830644219	0.0051869864138855	0.0329790664542608	-6.04551492305847
HAVANA	transcript	ENSG00000009844.15	protein_coding	VTA1	2	ENST00000367621.1	protein_coding	VTA1-002	1.75708003359627	0.323874774324235	6.13296891865481	1.75925126301701e-09	7.21333777796521e-09	10.5684909999924	3.02963845620923	-0.00564983492935959	-2.49273245517484	0.0252929079106669	0.10641667725065	-7.59516652632025
HAVANA	transcript	ENSG00000009844.15	protein_coding	VTA1	2	ENST00000491881.1	processed_transcript	VTA1-003	0.429872680802989	0.163166312733452	4.79186860786727	2.18441227140658e-06	6.50814581121085e-06	3.66880182917615	0.789349641786809	0.0121178124351372	3.51663246837254	0.00325048676716168	0.0232161333637855	-5.57800493765042
HAVANA	transcript	ENSG00000237494.1	lincRNA	RP11-753B14.1	2	ENST00000426166.1	lincRNA	RP11-753B14.1-001	0.000571126607801074	-0.000620217418818563	-0.585957153276171	0.558169925476677	0.665847561627655	-7.37486100255403	0	0	0	1	1	-10.3597524836655
HAVANA	transcript	ENSG00000112414.14	protein_coding	ADGRG6	2	ENST00000230173.10	protein_coding	ADGRG6-001	0.0798916719455113	-0.0052973963237402	-0.382548212304315	0.702218082230779	0.791952667569467	-7.47324199193359	0.135041926370461	-0.00103850113194159	-0.54051124783625	0.597031304685076	0.853868085632628	-10.2051753232
HAVANA	transcript	ENSG00000112414.14	protein_coding	ADGRG6	2	ENST00000367608.6	protein_coding	ADGRG6-003	0.0175506197968162	0.0187109204276033	2.61513791563847	0.00918975128273791	0.017601563596709	-4.1526959470544	0.0441936786749297	0.00117192980407211	0.780872357624849	0.447410891575348	0.713860537907989	-10.0405474751221
HAVANA	transcript	ENSG00000112414.14	protein_coding	ADGRG6	2	ENST00000296932.12	protein_coding	ADGRG6-008	0.166521945709107	0.0205138114318905	0.945138925843705	0.345046554023904	0.453585945308553	-7.10043238869194	0.257250017492354	0.000849825264054992	0.434577513840315	0.670252247432901	0.901703546595514	-10.2594774655351
HAVANA	transcript	ENSG00000112414.14	protein_coding	ADGRG6	2	ENST00000367609.7	protein_coding	ADGRG6-009	0.0236812089340865	0.0247724882387676	3.38542124161028	0.000766869881062226	0.00171277953538409	-1.88510346470656	0.0585530163664494	0.00044217975769328	0.3501626248143	0.731239633072883	0.951132361526515	-10.2945027352687
HAVANA	transcript	ENSG00000112414.14	protein_coding	ADGRG6	2	ENST00000415128.6	retained_intron	ADGRG6-010	0.0121320539331201	-0.00453660242261999	-1.03871648487031	0.299440962619204	0.403086342682632	-7.00786179376364	0.0472786062023872	0.00196736230603291	2.10836549206539	0.0527973206023243	0.18062347726366	-8.28713149015654
HAVANA	transcript	ENSG00000112414.14	protein_coding	ADGRG6	2	ENST00000541199.5	protein_coding	ADGRG6-006	0.0449060303833745	0.00103076382272466	0.0822985817659468	0.934442368553825	0.969191319696804	-7.54296540426456	0.0773752166373029	-0.000322887450490118	-0.190058586046831	0.851892325465773	1	-10.3404727646606
HAVANA	transcript	ENSG00000112414.14	protein_coding	ADGRG6	2	ENST00000435011.6	protein_coding	ADGRG6-005	0.0217816414641423	0.00444381537697404	0.533469358475295	0.593946862033336	0.698335669727812	-7.40419914269536	0.0348142450023876	-0.00097658975260452	-1.34903034856679	0.197971425688589	0.435898391761735	-9.44345291383343
HAVANA	transcript	ENSG00000112414.14	protein_coding	ADGRG6	2	ENST00000545477.1	processed_transcript	ADGRG6-016	0.0275062487365682	0.00478211308971047	0.507070441547651	0.612329979502166	0.714790090999801	-7.41791620683525	0.00913499620388729	-0.000487199797540656	-1.20946195610204	0.245792639942471	0.495418855547795	-9.61492103021149
HAVANA	transcript	ENSG00000112414.14	protein_coding	ADGRG6	2	ENST00000508295.2	protein_coding	ADGRG6-007	0.146089260711218	0.025567474823042	1.23115147042146	0.218847665041066	0.309291684055807	-6.79018893372671	0.0791262191120933	-0.000982999085855462	-1.02190736358768	0.323534863432895	0.58117636599178	-9.82082199767773
HAVANA	transcript	ENSG00000112414.14	protein_coding	ADGRG6	2	ENST00000540208.1	nonsense_mediated_decay	ADGRG6-017	0.0124405932789876	-0.00511148023318732	-0.865177019527431	0.387358454953202	0.498502500469056	-7.17263836174902	0.056445335735557	0.00125678551863871	0.936168688447289	0.364482754941194	0.626433907127506	-9.90497815714492
HAVANA	transcript	ENSG00000112414.14	protein_coding	ADGRG6	2	ENST00000463637.1	retained_intron	ADGRG6-002	0.147265521748772	0.00360098363594828	0.187165682127765	0.851607003244006	0.908847785594548	-7.52884733073684	0.265213640705264	-0.00141296608817088	-0.563670682762684	0.581572111468461	0.840027223969599	-10.1917904123091
HAVANA	transcript	ENSG00000112414.14	protein_coding	ADGRG6	2	ENST00000538281.1	retained_intron	ADGRG6-018	0.106804329419686	-0.00581901191518971	-0.394754348450414	0.69319329718881	0.784341368084647	-7.46850296233392	0.214777669927926	0.00154905217113505	0.796613770645471	0.438495575257916	0.70481825555193	-10.0278221500851
HAVANA	transcript	ENSG00000112414.14	protein_coding	ADGRG6	2	ENST00000472054.2	retained_intron	ADGRG6-014	0.0431140775483611	0.000131016720644511	0.0140862518219258	0.988766813448944	1	-7.54625030179302	0.0350772726991011	-0.00108408777744562	-1.70913981873217	0.108683624091177	0.300376973228976	-8.93728551218885
HAVANA	transcript	ENSG00000112414.14	protein_coding	ADGRG6	2	ENST00000497898.2	retained_intron	ADGRG6-004	0.0379163855777507	0.00305924619395297	0.342953098353883	0.731778546282243	0.816116420503192	-7.48759085943098	0.06602716694909	-0.000291966949867079	-0.276742197114883	0.785875065059246	0.993302082766829	-10.3189324045078
HAVANA	transcript	ENSG00000236366.2	lincRNA	RP11-440G9.1	2	ENST00000447311.1	lincRNA	RP11-440G9.1-001	0.0137995829420819	-0.0114331004031519	-4.35213636699861	1.63695614093373e-05	4.44144185652956e-05	1.74117701895943	0.0617920246804064	0.000192201320341778	0.369542370858448	0.717052441858022	0.939775341924743	-10.2871149844275
HAVANA	transcript	ENSG00000236366.2	lincRNA	RP11-440G9.1	2	ENST00000635073.1	lincRNA	RP11-440G9.1-002	0.317179568480413	0.222905078009462	7.03424099538726	6.65766803682245e-12	3.48695940334168e-11	16.0196558935683	0.0151380128692463	0.000376291765484629	0.747582303560551	0.46663677267595	0.733105865600059	-10.0666879324352
HAVANA	transcript	ENSG00000233138.1	antisense	RP1-67K17.3	2	ENST00000437067.1	antisense	RP1-67K17.3-001	0.00803423745967861	-0.00541034734733654	-1.12146226183268	0.262631924856603	0.361063295599158	-6.91876382969972	0.249695880985359	0.0029840140641656	0.671209812075737	0.51261445278123	0.776192133594172	-10.1226503721272
HAVANA	transcript	ENSG00000010818.8	protein_coding	HIVEP2	2	ENST00000474532.1	processed_transcript	HIVEP2-003	1.11092553773883	0.113222408481183	1.5749816963505	0.115896073572995	0.177748574354961	-6.31005664223085	2.94549315246907	-0.0073912582195272	-1.4187209689014	0.177068693049053	0.404488241026955	-9.35238203458672
HAVANA	transcript	ENSG00000237851.1	lincRNA	RP1-67K17.4	2	ENST00000454411.1	lincRNA	RP1-67K17.4-001	1.93753958720684	0.161964534237332	2.48340060254611	0.0133416606265985	0.0248790523264012	-4.48394493344738	1.54029178479594	0.0126835099727778	3.48533778465714	0.0034628602503568	0.0243289464184402	-5.64152945927854
HAVANA	transcript	ENSG00000224460.1	lincRNA	RP11-439L18.2	2	ENST00000421237.1	lincRNA	RP11-439L18.2-001	0.464394063859886	0.13003267336068	3.45576740362328	0.000595664540903368	0.00134936056882208	-1.65019168492103	0.138598901398033	-0.00130879034876782	-0.423923169586218	0.677829391301316	0.907893361670774	-10.264304273
HAVANA	transcript	ENSG00000232618.1	lincRNA	RP11-439L18.1	2	ENST00000417650.1	lincRNA	RP11-439L18.1-001	0.31908077411018	0.0507751078853575	2.01267730581929	0.044686670773284	0.0753865463781313	-5.5306055251923	0.657113488896833	0.00730936095759034	3.15852370980545	0.00670601034930685	0.0398775583034794	-6.30078115151925
HAVANA	transcript	ENSG00000229017.6	lincRNA	LINC01277	2	ENST00000419957.6	lincRNA	LINC01277-001	0.252691307273384	-0.0180094197419586	-1.05706591220208	0.290994303292018	0.393555340250867	-6.98869002476113	0.557265555360757	0.0133082687025815	6.38668271852892	1.41872661411565e-05	0.000505884586356234	0.022125622201985
HAVANA	transcript	ENSG00000229017.6	lincRNA	LINC01277	2	ENST00000446115.1	lincRNA	LINC01277-002	0.0678908770011957	0.00672698415322335	0.554029198430428	0.579807692556757	0.685553705051072	-7.39303454712047	0.212396086289439	0.0034729758956332	1.8621132995436	0.0829293224607716	0.249519824298691	-8.69792634350025
HAVANA	transcript	ENSG00000227192.1	lincRNA	RP1-45I4.3	1	ENST00000454588.1	lincRNA	RP1-45I4.3-001	0.493397691454584	-0.0615827274370993	-1.91447948053123	0.0561319580739622	0.0927590145714129	-5.72179796186031	0.829085595327084	0.017303687150564	8.56145691851031	4.67850963088678e-07	6.64044129242873e-05	3.61200605729742
HAVANA	transcript	ENSG00000146416.17	protein_coding	AIG1	2	ENST00000367601.8	protein_coding	AIG1-006	0.492251215136597	0.0171707383330625	0.487580072432034	0.626062008524171	0.726768118371145	-7.42759736748525	0.870122229234204	0.000792670254060766	0.169476691988742	0.867758085604927	1	-10.3444184635659
HAVANA	transcript	ENSG00000146416.17	protein_coding	AIG1	2	ENST00000447498.5	protein_coding	AIG1-003	0.75379843364123	0.0587943217626046	1.37762099161718	0.168939468505464	0.24739553096179	-6.59992961888235	0.852712765680659	-0.00806090619664779	-2.3387961323129	0.0340924455592439	0.131901834060756	-7.87869862672864
HAVANA	transcript	ENSG00000146416.17	protein_coding	AIG1	2	ENST00000357847.8	protein_coding	AIG1-001	2.61420585660366	0.258002528964549	4.93450907690496	1.09768223824562e-06	3.37438386749022e-06	4.33044655144304	3.6471542109078	0.00520175917237283	1.9111923868189	0.0759060471837028	0.234292324198991	-8.6184327457177
HAVANA	transcript	ENSG00000146416.17	protein_coding	AIG1	2	ENST00000629020.2	protein_coding	AIG1-009	0.65342064424811	0.211807724004	6.604424958466	1.02655123178161e-10	4.76815885991753e-10	13.3418986486827	0.961735914028254	0.0065896981222267	2.37733343054501	0.0316507599004232	0.124988178942573	-7.80845134714565
HAVANA	transcript	ENSG00000146416.17	protein_coding	AIG1	2	ENST00000367596.5	protein_coding	AIG1-004	1.04329748812866	0.272140525039644	7.74682154234695	5.32608611226672e-14	3.45181690439277e-13	20.7593829828187	1.64059557359895	0.00287096720295484	1.02477866233381	0.322223083152823	0.579797547433257	-9.81789261256385
HAVANA	transcript	ENSG00000146416.17	protein_coding	AIG1	2	ENST00000494282.6	protein_coding	AIG1-007	0.489614576150073	0.199237646891418	7.04310733224823	6.28340720756973e-12	3.29894412679562e-11	16.0763565801452	0.963762874673876	0.0101980086309198	3.09396412743641	0.00763916027927674	0.0438732978746717	-6.42975669424736
HAVANA	transcript	ENSG00000146416.17	protein_coding	AIG1	2	ENST00000275235.8	protein_coding	AIG1-005	1.21491070360983	0.191762450929897	4.1320285359803	4.21834063884765e-05	0.000109329674035063	0.840809220959652	1.24604626257571	0.00734655582231743	2.39071785922124	0.0308421564259374	0.122645619913143	-7.78393504045756
HAVANA	transcript	ENSG00000146416.17	protein_coding	AIG1	2	ENST00000458219.1	protein_coding	AIG1-002	0.333762440168651	0.177237126782567	5.31619382899426	1.60280747523971e-07	5.36951574639114e-07	6.18689568320562	1.15052440030266	0.0205934884303688	4.16164162954309	0.000889752555351987	0.00890271735580729	-4.26552694351034
HAVANA	transcript	ENSG00000146416.17	protein_coding	AIG1	2	ENST00000470265.1	retained_intron	AIG1-008	0.660000666835967	0.233936665164415	6.75587632011114	3.97663202900814e-11	1.92731894726086e-10	14.2694570418296	0.729062384356783	0.006997718062877	2.27184962125533	0.0387615416580481	0.144573256882367	-7.99947730978575
HAVANA	transcript	ENSG00000225752.1	antisense	RP1-45I4.2	1	ENST00000423500.1	antisense	RP1-45I4.2-001	0.00926050375324254	-0.00246595607773381	-0.492925592095507	0.622282560795827	0.723514478450283	-7.42497988927489	0.471147445635398	0.000444732232756835	0.1383248747259	0.891882005519769	1	-10.3495341586513
HAVANA	transcript	ENSG00000217495.2	processed_pseudogene	RP1-95L4.2	1	ENST00000404020.2	processed_pseudogene	RP1-95L4.2-001	0.00153564497376838	0.000108703986669208	0.100007581339397	0.920378576326456	0.959021427874237	-7.54135237840452	0.509437855649103	0.0056927134715625	2.37005317712566	0.0320989755545376	0.126275855328679	-7.82176119555206
HAVANA	transcript	ENSG00000216642.1	processed_pseudogene	RP1-95L4.3	1	ENST00000403591.1	processed_pseudogene	RP1-95L4.3-001	0.428535094037367	0.244894582081473	7.32566782976742	9.65067449432639e-13	5.50324894425362e-12	17.9137156960824	0.573379746492329	0.0178296987076425	7.06311219764818	4.59551362314454e-06	0.000246492290877061	1.20454800860046
HAVANA	transcript	ENSG00000217648.1	processed_pseudogene	RP1-95L4.4	1	ENST00000402907.1	processed_pseudogene	RP1-95L4.4-001	0.610427493099548	0.507046010831917	15.789990084241	7.95809951093866e-46	2.30571261317075e-43	93.3737267438271	1.17206367875409	0.0118369442113978	6.5089522985749	1.15185459587734e-05	0.000442102409349262	0.240378357068709
HAVANA	transcript	ENSG00000270655.1	processed_pseudogene	RP1-20N2.7	2	ENST00000604177.1	processed_pseudogene	RP1-20N2.7-001	0.415904347678854	0.161144117159132	5.19006303905571	3.06728423178107e-07	9.98626325779981e-07	5.55967845022254	0.400874871688581	-3.64947498188329e-05	-0.0105823548728948	0.991700556040386	1	-10.3596926386702
HAVANA	transcript	ENSG00000189007.15	protein_coding	ADAT2	2	ENST00000606514.5	protein_coding	ADAT2-003	0.411310414164486	0.0410203742043412	2.3523631637293	0.0190430693619046	0.0345648644889241	-4.79685865188112	0.611813255437227	0.00485613200391702	4.2853539278388	0.000696187002011874	0.0074559798441396	-4.01481837519882
HAVANA	transcript	ENSG00000189007.15	protein_coding	ADAT2	2	ENST00000237283.8	protein_coding	ADAT2-001	0.502291989059356	-0.0156687660250918	-0.650322620838163	0.515783917909094	0.626415414796295	-7.33513380946269	0.665566658833837	0.00705862990208431	2.94066180362085	0.0103998917588311	0.055263720002198	-6.73368699568052
HAVANA	transcript	ENSG00000189007.15	protein_coding	ADAT2	2	ENST00000367593.1	processed_transcript	ADAT2-002	0.692124016147272	-0.126779264248883	-3.39071408631366	0.000752543339117349	0.00168248419072344	-1.8675890979462	0.850572831734361	0.0125172200848888	3.19038594363625	0.00628803053141761	0.0380321491942426	-6.23694275860386
HAVANA	transcript	ENSG00000218896.1	processed_pseudogene	TUBB8P2	2	ENST00000402141.1	processed_pseudogene	TUBB8P2-001	0.0123363887375259	0.00981145360183079	2.26596855524436	0.0238819709314632	0.042548627816891	-4.99409303764392	0.257569264971258	0.00460550846527449	2.02479605393307	0.0616656930464177	0.201898153449318	-8.42978396661647
ENSEMBL	transcript	ENSG00000223203.1	rRNA	RNA5SP221	3	ENST00000411271.1	rRNA	RNA5SP221-201	0.0409481511762931	-0.0725810933364032	-2.71815249897525	0.00679378451601162	0.0132897585598874	-3.88207154195464	0.899185885497679	0.0146508976384425	1.21576417444352	0.243454445107084	0.493915169053008	-9.60750360115649
HAVANA	transcript	ENSG00000034693.14	protein_coding	PEX3	1	ENST00000367592.5	protein_coding	PEX3-002	1.45100058346632	0.0697801828146731	1.86111384880482	0.063317486475018	0.103457411711399	-5.82175017416405	2.03511562987494	0.00585067721222485	3.23195284715132	0.00578139273545178	0.0357527223726327	-6.15349234954388
HAVANA	transcript	ENSG00000034693.14	protein_coding	PEX3	2	ENST00000367591.4	protein_coding	PEX3-001	1.86812274673679	0.161229623578715	3.3868448336413	0.000762991769165696	0.00170455049098255	-1.88039527457025	2.60876676821151	0.00612510266152586	2.1265643956617	0.0510289606862517	0.176190866702159	-8.25565558705947
HAVANA	transcript	ENSG00000034693.14	protein_coding	PEX3	2	ENST00000585848.1	retained_intron	PEX3-003	1.1923334615819	0.0297715654330407	0.501982215185328	0.615902024744155	0.717957225983992	-7.42048016463902	1.14934764976707	-0.00126997474511882	-0.139100600032358	0.891279833494556	1	-10.3494193050644
HAVANA	transcript	ENSG00000278206.1	processed_transcript	RP1-20N2.8	2	ENST00000591892.2	processed_transcript	RP1-20N2.8-001	0.443394119916078	0.14895136157471	7.06857736120358	5.31956718939762e-12	2.81396294479841e-11	16.2395636134846	0.757537643856083	0.0076650081501942	5.10768204622018	0.000141893329900588	0.0023687636559031	-2.37682746147495
HAVANA	transcript	ENSG00000229036.7	transcribed_processed_pseudogene	VDAC1P8	2	ENST00000610068.5	processed_transcript	VDAC1P8-009	0.463590163837733	0.148888866787464	6.26771787861248	7.946454856542e-10	3.37766028153066e-09	11.3433379178458	0.643042199278592	0.00359253563952259	2.20815584746427	0.0437550909144511	0.157838675982134	-8.11282762344801
HAVANA	transcript	ENSG00000229036.7	transcribed_processed_pseudogene	VDAC1P8	1	ENST00000406025.2	transcribed_processed_pseudogene	VDAC1P8-001	0.827873765121879	0.216295986081861	5.49079974029845	6.3886967489595e-08	2.22993090135238e-07	7.07729191778073	1.42839128606894	0.0119247662254576	5.0607669767277	0.000155041186359286	0.00252652486518197	-2.46857545113995
HAVANA	transcript	ENSG00000229036.7	transcribed_processed_pseudogene	VDAC1P8	2	ENST00000589563.5	processed_transcript	VDAC1P8-003	0.0231161858541867	0.00532155919862855	0.749765210885501	0.453750374786789	0.566169838104891	-7.26563933742597	0.0468659259337442	0.00169838115593199	2.41451923891024	0.0294523848970977	0.118610184599944	-7.74019065461061
HAVANA	transcript	ENSG00000229036.7	transcribed_processed_pseudogene	VDAC1P8	2	ENST00000438118.6	retained_intron	VDAC1P8-014	0.27919141384528	0.160780194147762	8.72968084353464	3.87940294213896e-17	3.46140150412379e-16	27.87437844045	0.533025870218498	0.00317198594528636	1.40507078577686	0.181013792599997	0.410548168139823	-9.37049592957214
HAVANA	transcript	ENSG00000229036.7	transcribed_processed_pseudogene	VDAC1P8	2	ENST00000622321.1	retained_intron	VDAC1P8-010	0.160476682755319	0.139733381530578	10.0389671478394	1.0169380005035e-21	1.47700751898638e-20	38.2951759083765	0.63554038475992	0.00599668063972723	2.02141629608301	0.0620515407208504	0.202799776326802	-8.43548610427213
HAVANA	transcript	ENSG00000229036.7	transcribed_processed_pseudogene	VDAC1P8	2	ENST00000619849.4	retained_intron	VDAC1P8-011	0.162659474315094	0.11391625803094	9.05586969582527	3.07886256237696e-18	3.0835403488743e-17	30.3743900784103	0.657769368017886	0.00548573822126185	1.80706447986486	0.0914942346839762	0.26695002707459	-8.78556646721614
HAVANA	transcript	ENSG00000229036.7	transcribed_processed_pseudogene	VDAC1P8	2	ENST00000415586.5	processed_transcript	VDAC1P8-018	0.000566239569023201	0.000516979915518825	0.637368371949581	0.524178005323966	0.634393931426463	-7.34346130847431	0.0133071233907599	0.000101387606786742	0.165734771839744	0.870649139132926	1	-10.345087484179
HAVANA	transcript	ENSG00000229036.7	transcribed_processed_pseudogene	VDAC1P8	2	ENST00000591189.5	processed_transcript	VDAC1P8-008	0.0110707283889984	0.00658634940327153	1.7688776863708	0.0775266998377973	0.124234727719256	-5.98793272400653	0.00469909854832187	-0.000107407966818786	-0.484618546675527	0.635169420001985	0.874012556486547	-10.2352496358393
HAVANA	transcript	ENSG00000229036.7	transcribed_processed_pseudogene	VDAC1P8	2	ENST00000593045.5	retained_intron	VDAC1P8-004	0.0046626823294907	0.00831032212598098	1.35540883159998	0.175902098994938	0.256292419058964	-6.6301470473322	0	0	0	1	1	-10.3597524836655
HAVANA	transcript	ENSG00000229036.7	transcribed_processed_pseudogene	VDAC1P8	2	ENST00000590703.5	retained_intron	VDAC1P8-006	0.090762587156574	0.0801186564534567	7.80426244366676	3.55373616876529e-14	2.343995787791e-13	21.1572160646728	0.529076256044571	0.00176445153505319	0.758916148062626	0.460034797655061	0.726566071803978	-10.057906253026
HAVANA	transcript	ENSG00000229036.7	transcribed_processed_pseudogene	VDAC1P8	2	ENST00000593175.1	retained_intron	VDAC1P8-007	0.138820024289926	-0.0368041347842432	-1.90763564043621	0.0570135743291862	0.0940672747957684	-5.73477193529372	0.0397711132540967	-0.000783896990209248	-0.76103750222655	0.458805555657434	0.725320267043048	-10.0562490209776
HAVANA	transcript	ENSG00000229036.7	transcribed_processed_pseudogene	VDAC1P8	2	ENST00000612298.1	retained_intron	VDAC1P8-013	0.174529256407331	0.175057020692873	10.4820537732306	2.30434173293841e-23	3.99982576066939e-22	42.0425753966217	0.583497870234831	0.00370227918345765	1.38086369472113	0.188187150091552	0.421613907272858	-9.40229023883257
HAVANA	transcript	ENSG00000229036.7	transcribed_processed_pseudogene	VDAC1P8	2	ENST00000611810.1	processed_transcript	VDAC1P8-012	0.108845327223269	0.127238086094439	7.06541332651006	5.43089328612964e-12	2.87014747199552e-11	16.2192628947412	0.263323242974682	-0.00117460979835607	-0.359881399446717	0.724111778012539	0.945370729717622	-10.2908466966278
HAVANA	transcript	ENSG00000229036.7	transcribed_processed_pseudogene	VDAC1P8	2	ENST00000589489.1	retained_intron	VDAC1P8-005	0.30166413649726	0.142741187798609	7.15819158920311	2.94992214180486e-12	1.60023419223424e-11	16.8176121598707	0.341412805081747	0.00846453465287379	4.54403578543167	0.000418745327328821	0.00513659888908574	-3.4935009052997
HAVANA	transcript	ENSG00000001036.13	protein_coding	FUCA2	2	ENST00000002165.10	protein_coding	FUCA2-001	1.64913085885345	0.214098553316408	4.90429359616799	1.27173601003307e-06	3.88421665431428e-06	4.18881911496125	1.93997930920718	-0.00172798652996642	-0.87102030838777	0.397902955122437	0.662900498667141	-9.96454522501643
HAVANA	transcript	ENSG00000001036.13	protein_coding	FUCA2	2	ENST00000451668.1	protein_coding	FUCA2-003	0.568617019986154	0.186645423790137	6.21516098539145	1.08522262935791e-09	4.54597523917364e-09	11.0394056383075	0.602409467922955	0.00697607125151071	2.50534299229674	0.0246770985346676	0.104594137184504	-7.57160785193361
HAVANA	transcript	ENSG00000001036.13	protein_coding	FUCA2	2	ENST00000367585.1	processed_transcript	FUCA2-002	0.101150666921397	0.0431262219871384	3.12182937983203	0.00190182989481327	0.00403107167696032	-2.72418212189661	0.397173700030565	0.0044438030013404	1.31622917117859	0.20847936000146	0.450590490713481	-9.48508414791265
HAVANA	transcript	ENSG00000112419.14	protein_coding	PHACTR2	2	ENST00000367584.8	protein_coding	PHACTR2-004	0.117282938875504	0.0712607591411732	4.27869977940964	2.25523886484769e-05	6.02257524073126e-05	1.43595229362883	0.193967697373742	0.000881396426787144	0.438795469925397	0.667262690339198	0.899255235557038	-10.2575343208616
HAVANA	transcript	ENSG00000112419.14	protein_coding	PHACTR2	2	ENST00000427704.6	protein_coding	PHACTR2-001	1.08555381766092	0.306802647372394	7.23728792560732	1.74468358265218e-12	9.69977510002065e-12	17.3327291393649	1.94513132993733	0.00646995839016646	2.718483918333	0.0162098602656732	0.076867411728867	-7.16680427631937
HAVANA	transcript	ENSG00000112419.14	protein_coding	PHACTR2	2	ENST00000305766.10	protein_coding	PHACTR2-005	0.321478833510034	0.385214354219986	9.4626401466619	1.19467421498443e-19	1.38945774685087e-18	33.5832926143285	1.53709573741273	0.00954642863150668	2.72530035725833	0.0159918446567706	0.076107766007867	-7.15366985411773
HAVANA	transcript	ENSG00000112419.14	protein_coding	PHACTR2	2	ENST00000440869.6	protein_coding	PHACTR2-003	0.0718720393867483	0.0761541801214755	3.54754022868031	0.000425646461488585	0.000982052297991362	-1.33681263479116	0.232481235010697	0.00241872693879991	0.597616977689411	0.559292868718962	0.819525235119949	-10.1712017024379
HAVANA	transcript	ENSG00000112419.14	protein_coding	PHACTR2	2	ENST00000367582.7	protein_coding	PHACTR2-006	0.160707293263623	0.0783082397003138	2.88563252442384	0.00407586068036726	0.00825212236487862	-3.42046043325014	0.97807206706226	0.00111571862014932	0.277944855450271	0.784969723313016	0.992654018039012	-10.3185777849712
HAVANA	transcript	ENSG00000112419.14	protein_coding	PHACTR2	2	ENST00000402863.3	retained_intron	PHACTR2-007	0.424598313557191	0.118996827890433	3.59747944539645	0.000353419634231155	0.000823283718252751	-1.16300406559709	0.90640588695879	0.0136251988806628	4.33793078308736	0.000627516144276117	0.0069046624313358	-3.9085131075954
HAVANA	transcript	ENSG00000112419.14	protein_coding	PHACTR2	1	ENST00000451827.6	protein_coding	PHACTR2-002	0.0547056863832077	0.061796714487041	4.89920447823152	1.30355849431176e-06	3.97695880452278e-06	4.16504282478931	0.408853246754829	0.000733386059469871	0.220052867404417	0.828891013992244	1	-10.3339181998022
HAVANA	transcript	ENSG00000112419.14	protein_coding	PHACTR2	2	ENST00000542769.5	protein_coding	PHACTR2-008	0.0094499576879361	0.0110735825546611	2.07961906971177	0.0380717714690947	0.0651543550450497	-5.39487780133769	0.0593760386390743	0.00127551338566603	1.2569292209453	0.228605101378021	0.478204275554492	-9.55828577713016
HAVANA	transcript	ENSG00000112419.14	protein_coding	PHACTR2	1	ENST00000397980.3	protein_coding	PHACTR2-011	0.46472537529095	0.150174565100509	4.51368366992324	7.96015329331188e-06	2.23353653477638e-05	2.42951653588511	0.412376232509591	-0.00169657454382173	-0.602134118228799	0.556363063553501	0.816798058939364	-10.1683755397075
HAVANA	transcript	ENSG00000112419.14	protein_coding	PHACTR2	2	ENST00000545919.1	retained_intron	PHACTR2-009	0.283515678756089	0.109597778313058	3.75502406600957	0.000193802312752842	0.000466300095691521	-0.599601060743836	0.463319985950931	0.00639306524658529	2.19000353936204	0.0452845709536185	0.161747196192282	-8.14483999216219
HAVANA	transcript	ENSG00000112419.14	protein_coding	PHACTR2	2	ENST00000420771.2	retained_intron	PHACTR2-010	0.370582026517572	0.203017093877501	5.62962550396948	3.02124514025054e-08	1.09092929094617e-07	7.80338974200223	0.730249100061063	0.0135146294105734	2.49870562275825	0.0249994119122121	0.105573017396404	-7.58401352307643
HAVANA	transcript	ENSG00000112419.14	protein_coding	PHACTR2	2	ENST00000536245.1	retained_intron	PHACTR2-012	0.253509058718934	0.207697382103588	9.04971789583284	3.23149677468286e-18	3.22850556110849e-17	30.3266291047326	0.417116374633207	0.00416963589851488	1.70757456199458	0.108979971868418	0.300946196863544	-8.93966554848757
HAVANA	transcript	ENSG00000235740.1	antisense	PHACTR2-AS1	2	ENST00000450575.1	antisense	PHACTR2-AS1-001	0.00249594915683714	0.0018522519925437	1.68769764644619	0.0920957838411129	0.144929475082959	-6.12729377628815	0.227726983655877	0.000197089066276537	0.167139593780535	0.86956352986049	1	-10.3448380594634
HAVANA	transcript	ENSG00000257065.1	protein_coding	RP3-468K18.5	2	ENST00000545614.1	nonsense_mediated_decay	RP3-468K18.5-001	0.0847008212423256	0.0263732393606986	2.42024761504083	0.0158669816596822	0.029212151523596	-4.63682019699279	0.0746570755357382	0.00103679750721444	0.807679059934834	0.432296682517843	0.698506212073734	-10.0187377494637
HAVANA	transcript	ENSG00000135521.8	protein_coding	LTV1	2	ENST00000367576.5	protein_coding	LTV1-001	1.85102201443423	0.34756271059021	7.57412291910007	1.77339873432033e-13	1.09160185683708e-12	19.5772198951825	2.79438151054225	0.00739958295409284	3.0319913131261	0.00865528233250664	0.0482169573714746	-6.55304516270114
HAVANA	transcript	ENSG00000280148.1	protein_coding	RP3-468K18.7	2	ENST00000454207.2	nonsense_mediated_decay	RP3-468K18.7-001	0.0255104813349548	-0.0094057957743496	-1.80527505677797	0.071635818484523	0.11565803048815	-5.92335084595137	0.0882267641230362	0.00229202006356571	2.24712682965179	0.04063284686158	0.149716488882544	-8.04366020599111
HAVANA	transcript	ENSG00000270890.1	processed_pseudogene	RP3-468K18.6	1	ENST00000604280.1	processed_pseudogene	RP3-468K18.6-001	0.00587379643601115	0.00829313832829451	2.93999259970489	0.00343484685290089	0.00702797135719421	-3.26489469616912	1.334589728518	0.00632910851865813	3.11849091957647	0.00727040509203584	0.0422985897412509	-6.38081940501169
HAVANA	transcript	ENSG00000118491.9	protein_coding	ZC2HC1B	2	ENST00000539295.3	processed_transcript	ZC2HC1B-003	0.054908183929818	0.00214936187603732	0.185765566551859	0.852704291613231	0.909677821358893	-7.52910819556673	0.0530925718748754	0.00153504278229554	1.6105663731694	0.128773806119866	0.328393541418942	-9.08427476941363
HAVANA	transcript	ENSG00000118491.9	protein_coding	ZC2HC1B	2	ENST00000237275.8	protein_coding	ZC2HC1B-001	0.0791375749371094	-0.0547722805995036	-4.41195617326821	1.2566449723555e-05	3.4539362680785e-05	1.99336137486019	0.0397120228832903	-0.000363400224233637	-0.301726791517739	0.767134754484582	0.979174666528012	-10.3112531344611
HAVANA	transcript	ENSG00000118495.18	protein_coding	PLAGL1	2	ENST00000360537.6	protein_coding	PLAGL1-004	0.212329623036676	0.103477512556217	5.82411205536612	1.03116269182487e-08	3.90303165549144e-08	8.84736418686409	0.522224089875368	0.00721014244015891	4.77612717267619	0.000266972274656402	0.00371939714106059	-3.0300837095933
ENSEMBL	transcript	ENSG00000118495.18	protein_coding	PLAGL1	3	ENST00000392307.2	protein_coding	PLAGL1-201	0.370794980998327	0.0607563667293977	2.84170229482315	0.00467146390867387	0.00937356255788758	-3.54412689546669	0.910883929307437	0.00896013810197055	4.21682546231336	0.000797394214319729	0.00822120005629239	-4.15360224422912
HAVANA	transcript	ENSG00000118495.18	protein_coding	PLAGL1	2	ENST00000354765.6	protein_coding	PLAGL1-003	0.00802005071199342	0.00453517769932634	1.64472758082865	0.100657408874111	0.156914397032106	-6.19844082571941	0.0215320847069471	-0.000978927027371854	-2.77692769499193	0.0144305668203522	0.0705573398311514	-7.05385163765315
ENSEMBL	transcript	ENSG00000118495.18	protein_coding	PLAGL1	3	ENST00000416623.5	protein_coding	PLAGL1-202	0.0124540461767411	0.0134019778888028	2.82877402541576	0.00486122005498041	0.00972877943212512	-3.58017112006511	0.00422215034523377	-0.000153767419692278	-1.06359815169689	0.304864227281742	0.560120083416925	-9.77759341255296
ENSEMBL	transcript	ENSG00000118495.18	protein_coding	PLAGL1	3	ENST00000437412.5	protein_coding	PLAGL1-203	0.00459347579730795	0.00323343537553308	1.23002600177351	0.219268448107511	0.309788299752898	-6.79156870345683	0.00419069064839742	0.000287361644461538	1.54139287133316	0.144709634671072	0.353418015186752	-9.18377902379968
ENSEMBL	transcript	ENSG00000118495.18	protein_coding	PLAGL1	3	ENST00000444202.5	protein_coding	PLAGL1-204	0.00358106134125231	0.00622033126609089	2.49630878003261	0.012871710644464	0.0240625532506398	-4.45222507065096	0.0588208507995958	0.00164424095340347	1.27047092976877	0.223878986937853	0.471665352933314	-9.54180662670399
HAVANA	transcript	ENSG00000118495.18	protein_coding	PLAGL1	2	ENST00000367572.3	protein_coding	PLAGL1-002	0.0153726713749384	0.024786497519926	3.96604484002093	8.3800313622038e-05	0.000210250539718831	0.190708755566948	0.119219510521814	-0.00028347835461649	-0.206437658129961	0.83931320134789	1	-10.3370116309526
HAVANA	transcript	ENSG00000118495.18	protein_coding	PLAGL1	2	ENST00000625622.2	protein_coding	PLAGL1-011	0.0336959276388818	0.0228772499387866	3.24345037487296	0.00126022257108929	0.00273717522190617	-2.34512714308047	0.194450507366117	0.00352898936650661	1.53332909721628	0.146671946967893	0.356534926166969	-9.19517546173688
HAVANA	transcript	ENSG00000118495.18	protein_coding	PLAGL1	2	ENST00000367571.3	protein_coding	PLAGL1-001	0.247813255716358	0.0402746735232236	2.350741515302	0.01912531648257	0.0347042096438358	-4.80062727595628	0.536075829612999	0.00750861119653482	5.63372424712375	5.35752382596301e-05	0.00121162936371693	-1.36534078850029
HAVANA	transcript	ENSG00000118495.18	protein_coding	PLAGL1	2	ENST00000417959.4	protein_coding	PLAGL1-005	0.0102417788863024	0.00888735845492584	1.92598780872588	0.054675148782589	0.0905763923573224	-5.69987823484991	0.0470286056186108	0.000370432814061095	0.373981682104165	0.713817504089431	0.937054817350438	-10.2853676949317
HAVANA	transcript	ENSG00000118495.18	protein_coding	PLAGL1	2	ENST00000628651.2	protein_coding	PLAGL1-016	0.00987861644543525	-0.00731417538314907	-1.59035492223446	0.11238977820032	0.173009922890349	-6.28586574580672	0.00473436952399979	-0.000252499707946655	-1.17440061298833	0.259119419377663	0.508013031482547	-9.65560862130437
HAVANA	transcript	ENSG00000118495.18	protein_coding	PLAGL1	2	ENST00000626294.2	protein_coding	PLAGL1-018	0.0424577223713723	-0.0032354907536269	-0.299163021985062	0.764940540988929	0.843096426996787	-7.50163683682783	0	0	0	1	1	-10.3597524836655
HAVANA	transcript	ENSG00000118495.18	protein_coding	PLAGL1	2	ENST00000626462.2	protein_coding	PLAGL1-015	0.0227619411493282	0.0120287611779628	1.31373576726328	0.189540371576953	0.273361512964623	-6.68552346079253	0	0	0	1	1	-10.3597524836655
HAVANA	transcript	ENSG00000118495.18	protein_coding	PLAGL1	2	ENST00000627449.2	protein_coding	PLAGL1-017	0.018733218386245	0.00106864368214458	0.136907720513335	0.8911590989803	0.937896860339419	-7.53698458758815	0	0	0	1	1	-10.3597524836655
HAVANA	transcript	ENSG00000118495.18	protein_coding	PLAGL1	2	ENST00000629195.2	protein_coding	PLAGL1-010	0.181146661934322	0.0348884045430067	1.36637487433334	0.172438312620958	0.251896057785755	-6.61528976651791	0.0924816474608797	-0.000314223011493266	-0.0884507892033023	0.930725685806977	1	-10.3555727229025
HAVANA	transcript	ENSG00000118495.18	protein_coding	PLAGL1	2	ENST00000626373.2	protein_coding	PLAGL1-012	0.00923779262524166	0.0146762840167388	2.11895396541877	0.0345890140632836	0.0597101468856898	-5.31308904866367	0	0	0	1	1	-10.3597524836655
HAVANA	transcript	ENSG00000118495.18	protein_coding	PLAGL1	2	ENST00000626022.2	processed_transcript	PLAGL1-009	0.011206683114534	0.0136038243791133	2.53077328362554	0.0116881528146654	0.0220060129640797	-4.36674837033468	0.0146488236935133	-7.20071825953749e-05	-0.130123815664952	0.89825238423622	1	-10.3507092119308
HAVANA	transcript	ENSG00000118495.18	protein_coding	PLAGL1	2	ENST00000628069.2	processed_transcript	PLAGL1-013	0.060029981543924	0.0687369766892038	5.07929959479217	5.36562488253486e-07	1.70392288899638e-06	5.02003010696792	0.115084828105354	0.000398521291498782	0.219538620889511	0.829284068747574	1	-10.3340386047287
HAVANA	transcript	ENSG00000118495.18	protein_coding	PLAGL1	2	ENST00000628630.2	processed_transcript	PLAGL1-014	0.0393894157020382	0.0408676392121453	4.7475522034685	2.69578988092874e-06	7.95355390621768e-06	3.46683781921004	0.123980748062535	0.00398968527721163	2.44806086539404	0.0275945242895128	0.113193559187757	-7.67823224013193
HAVANA	transcript	ENSG00000118495.18	protein_coding	PLAGL1	2	ENST00000629890.2	processed_transcript	PLAGL1-008	0.0688910967692493	0.0143994362095016	0.932293890447197	0.351636688819185	0.460701427816659	-7.11246008980169	0.0424501526356521	0.00204837826029478	1.52077966787614	0.149770555472353	0.361614921224181	-9.21282549242361
HAVANA	transcript	ENSG00000118495.18	protein_coding	PLAGL1	2	ENST00000631184.1	processed_transcript	PLAGL1-007	0.0968800414153614	0.0525946778444468	3.17332918490301	0.00160021011630321	0.00342663187252815	-2.56537085117408	0.070147766914438	-0.00102053052492459	-0.787330214460601	0.443739693746539	0.710155591802309	-10.0353551622568
HAVANA	transcript	ENSG00000118495.18	protein_coding	PLAGL1	2	ENST00000493898.1	processed_transcript	PLAGL1-006	0.453178797815704	0.082608155147325	2.44539386055865	0.0148148896005239	0.0274123740943043	-4.57640888858355	0.996622703306452	0.00101616739040264	0.335114749439796	0.742326498601765	0.959962164883732	-10.2999692512448
HAVANA	transcript	ENSG00000283122.1	non_coding	HYMAI	2	ENST00000635591.1	non_coding	HYMAI-001	0.138190821986085	0.0625907574627641	6.17604255095487	1.36665141241061e-09	5.6677068455067e-09	10.8146086373668	0.382969904635229	0.00532922037422764	5.10362900993842	0.000142982200338471	0.00238174878051285	-2.38474426834288
ENSEMBL	transcript	ENSG00000276680.1	misc_RNA	HYMAI	3	ENST00000620949.1	misc_RNA	HYMAI.1-201	0.000718734238884828	-0.000752352667163555	-0.399524583054069	0.689678101394694	0.781367616267488	-7.46661049632456	0.0352318698403977	0.0024158996461987	1.62697157852341	0.125223115115621	0.326762104409075	-9.0602274749013
HAVANA	transcript	ENSG00000217231.2	processed_pseudogene	RP3-340H11.2	1	ENST00000401791.2	processed_pseudogene	RP3-340H11.2-001	0.000415761507679699	-0.000468730473449575	-0.790712784115039	0.429488222820503	0.541871760627462	-7.23416056369453	0.0571792742306083	0.000434097618744018	0.439190963221137	0.666982675220847	0.899037566611813	-10.2573511860896
HAVANA	transcript	ENSG00000169976.6	protein_coding	SF3B5	2	ENST00000367569.3	protein_coding	SF3B5-001	3.67713232072038	0.237649400459558	5.14665112712204	3.82351414985355e-07	1.23282011951524e-06	5.3469252591391	4.1156670027181	-0.00696532130664401	-3.20561386907485	0.00609750065988635	0.0372035999803975	-6.20639230685829
HAVANA	transcript	ENSG00000219297.1	processed_pseudogene	MRPL42P3	1	ENST00000401492.1	processed_pseudogene	MRPL42P3-001	0.00268314398558273	-0.000270562377257216	-0.0752335885714152	0.940059089686587	0.973120968465324	-7.54352147348321	0	0	0	1	1	-10.3597524836655
HAVANA	transcript	ENSG00000135604.9	protein_coding	STX11	2	ENST00000367568.4	protein_coding	STX11-001	0.0725961745028434	0.0710527522512843	8.09290516112226	4.49795154726016e-15	3.24197771351248e-14	23.1908262871306	0.149614577982039	0.000619142557409196	1.01130368601302	0.328412577098383	0.586502995550727	-9.83157843502491
HAVANA	transcript	ENSG00000217027.1	processed_pseudogene	TPT1P4	1	ENST00000403538.1	processed_pseudogene	TPT1P4-001	0.0212580318080522	0.0127535335935348	2.20337510474105	0.0280256438814589	0.0492654313233752	-5.13247433637403	0.0325128001776645	0.000885175218736026	1.23335388260758	0.23701989426625	0.489571910217058	-9.58663539525064
HAVANA	transcript	ENSG00000216475.1	processed_pseudogene	RP1-91J24.1	1	ENST00000404655.1	processed_pseudogene	RP1-91J24.1-001	0.0534682426410057	0.0237490770555193	2.44725132603429	0.0147396785198163	0.0272834888345301	-4.57192233736604	0.0697098542648512	-0.000318693128338409	-0.359918401889759	0.724084690010365	0.945370729717622	-10.290832589016
HAVANA	transcript	ENSG00000152818.18	protein_coding	UTRN	2	ENST00000433557.1	protein_coding	UTRN-003	1.80618037503151	0.432857865766237	5.32322773705586	1.54524179331106e-07	5.18435879409799e-07	6.22226961401898	2.37577205760361	0.00731182898878368	1.76213606362969	0.0990577313600539	0.281694479263757	-8.85585665679407
HAVANA	transcript	ENSG00000152818.18	protein_coding	UTRN	2	ENST00000367545.7	protein_coding	UTRN-001	1.81102151841427	0.366668939530126	5.82211444887087	1.0427701572664e-08	3.94499045052571e-08	8.8364838174627	2.76387862164518	0.0133522044234332	4.78434758229452	0.000262779117880186	0.00368126373803612	-3.01375645250765
HAVANA	transcript	ENSG00000152818.18	protein_coding	UTRN	2	ENST00000628146.2	protein_coding	UTRN-013	0.472140246302379	0.258157396336917	6.04510497090429	2.93158502939519e-09	1.17477498980892e-08	10.0710418764812	0.478296773726539	0.0072931960662754	2.82455640400488	0.0131224174714764	0.0656699218725163	-6.96125737501199
HAVANA	transcript	ENSG00000152818.18	protein_coding	UTRN	2	ENST00000421035.2	protein_coding	UTRN-002	0.922169423297781	-0.168381751833	-2.96992629251451	0.00312253762472264	0.00642382177413721	-3.17803448140832	1.45469133166655	0.0047611217073534	1.45735367034564	0.166285936101731	0.387814939402003	-9.30040213310566
HAVANA	transcript	ENSG00000152818.18	protein_coding	UTRN	2	ENST00000367526.8	protein_coding	UTRN-010	1.50619631680929	0.101693210552469	1.78399555679205	0.0750335131199321	0.120615319309449	-5.96126591278598	2.38112148344793	0.00166936506143313	0.716775126507695	0.484873255416343	0.750944381745671	-10.0899380997911
HAVANA	transcript	ENSG00000152818.18	protein_coding	UTRN	2	ENST00000367525.3	protein_coding	UTRN-008	0.318419910494516	0.133260831751076	4.62840527598795	4.70703975442269e-06	1.3527049598117e-05	2.93235855374343	0.624092267201389	0.00571845342397753	2.34038770681797	0.0339881767937384	0.131626034919048	-7.87580765185012
HAVANA	transcript	ENSG00000152818.18	protein_coding	UTRN	2	ENST00000480333.1	processed_transcript	UTRN-012	0.337456120491822	0.108448709032603	4.20401488288294	3.1093262754712e-05	8.17876051019031e-05	1.1304905504109	0.481618151455882	0.00197893149778741	0.700266001718232	0.494819418383364	0.759616890368091	-10.1020224034588
HAVANA	transcript	ENSG00000152818.18	protein_coding	UTRN	2	ENST00000367524.7	protein_coding	UTRN-007	0.0274803364713999	0.0663898710869978	4.78975976991321	2.20646883193817e-06	6.56997399515357e-06	3.659152401177	0.11214583983892	0.00157237185684557	0.808061855682933	0.432083244658955	0.698334029847806	-10.0184214300264
HAVANA	transcript	ENSG00000152818.18	protein_coding	UTRN	2	ENST00000432686.5	protein_coding	UTRN-004	0.28817850625475	0.0883998234520417	2.17815669117774	0.0298630424379412	0.0522102238418652	-5.18715295684955	0.632830755954016	0.0147309489667914	4.68213503961737	0.000320124158073837	0.00423608727277048	-3.21720411138634
HAVANA	transcript	ENSG00000152818.18	protein_coding	UTRN	2	ENST00000417142.5	protein_coding	UTRN-005	0.121112983821347	0.218708477561458	7.10769203866866	4.11546016604505e-12	2.20155432612826e-11	16.4911394237422	0.00882845794031091	-0.000470851090149915	-1.20851225772967	0.24614649359081	0.495632693391095	-9.61603605276625
HAVANA	transcript	ENSG00000152818.18	protein_coding	UTRN	2	ENST00000455022.1	protein_coding	UTRN-006	0.419310852900444	0.249753243036581	7.42242339377888	5.0150137406059e-13	2.94704819066992e-12	18.5562595893237	0.655752460388152	0.00729194836015374	2.95967524988487	0.0100102894881668	0.0537517766852502	-6.69619062638043
HAVANA	transcript	ENSG00000152818.18	protein_coding	UTRN	2	ENST00000465299.1	processed_transcript	UTRN-009	0.527876818220005	0.234147310543829	5.95930873686666	4.7988627482683e-09	1.88174505059152e-08	9.59128132302402	0.45027232028146	-0.00176328968051426	-0.517683670967327	0.612468719637358	0.867727334247781	-10.2178401924634
HAVANA	transcript	ENSG00000152818.18	protein_coding	UTRN	2	ENST00000460618.1	processed_transcript	UTRN-011	0.355518459255818	0.162888434881672	4.61148287864122	5.08988613721863e-06	1.45761068659072e-05	2.85745631827198	0.591169750294179	0.00400514370770707	0.927858994847496	0.36863470192385	0.631030138787131	-9.91278886469265
HAVANA	transcript	ENSG00000225311.1	antisense	RP1-91J24.3	2	ENST00000431309.1	antisense	RP1-91J24.3-001	0.00563039215577367	0.00133824139742507	0.363915321370053	0.716075782834	0.803416063400474	-7.48018935801674	0.261485674581155	0.00305624073491822	1.38644609288594	0.186512635286958	0.418985294190628	-9.39499566773796
HAVANA	transcript	ENSG00000219409.2	processed_pseudogene	RP11-106E7.1	1	ENST00000402856.2	processed_pseudogene	RP11-106E7.1-001	0.113221808087214	0.0314650920262634	2.40710233660838	0.0164427715030633	0.0301952430449542	-4.66815766480131	0.194928184201114	0.00139763221410182	0.872657682015524	0.397038643511362	0.661904041806003	-9.96309532158759
HAVANA	transcript	ENSG00000217195.1	processed_pseudogene	RP11-277I20.2	2	ENST00000406602.1	processed_pseudogene	RP11-277I20.2-001	0.00592174998247416	0.00444282019238861	0.996446725932561	0.319517336582975	0.425481619374755	-7.05075384765214	0.396106624726116	0.00561447127935677	1.56397927686873	0.139331298929957	0.344475566984707	-9.1516299895889
HAVANA	transcript	ENSG00000220739.2	processed_pseudogene	RP11-277I20.3	1	ENST00000402316.2	processed_pseudogene	RP11-277I20.3-001	0.00657926439726294	0.000279295911315834	0.0872622149564106	0.930498183951837	0.966432276899611	-7.54254489833478	0.460103211687317	0.00209656929485757	0.470187139570906	0.645199294998783	0.881527410603096	-10.2424994894652
ENSEMBL	transcript	ENSG00000201119.1	snRNA	RNU1-33P	3	ENST00000364249.1	snRNA	RNU1-33P-201	0.327922178705924	-0.10662084083719	-2.14162266947257	0.0327086859057414	0.0567374174749617	-5.26527060315942	0.431070422385599	0.00212208965451685	0.272230233327889	0.789274444109019	0.99573874810951	-10.3202492512566
HAVANA	transcript	ENSG00000217612.2	processed_pseudogene	RP1-28C20.1	2	ENST00000404707.2	processed_pseudogene	RP1-28C20.1-001	0.0836702005470691	-0.00817558026230043	-1.00564424622683	0.315075391850164	0.42058440071122	-7.04157196139655	0.246334902693773	0.00509397997470453	3.84110964683713	0.00168921318112808	0.014282514478304	-4.91760211682277
ENSEMBL	transcript	ENSG00000112425.13	protein_coding	EPM2A	3	ENST00000618445.4	protein_coding	EPM2A-202	0	0	0	1	1	-7.54634944069386	0	0	0	1	1	-10.3597524836655
HAVANA	transcript	ENSG00000112425.13	protein_coding	EPM2A	2	ENST00000489412.1	processed_transcript	EPM2A-006	0.195965439903995	0.003471229930511	0.178914315820719	0.858077788591851	0.913465696810797	-7.53035645787642	0.256558218091541	-0.000198640442942126	-0.074359828965415	0.941737895234095	1	-10.3567981534978
HAVANA	transcript	ENSG00000112425.13	protein_coding	EPM2A	2	ENST00000461700.1	processed_transcript	EPM2A-003	0.506496201733142	-0.0401061797586774	-1.21848859239751	0.223615611722244	0.314994432030334	-6.80564067052072	0.512565034336679	0.00170186698562682	0.706126715155524	0.491274791995998	0.75639799028185	-10.0977625856534
HAVANA	transcript	ENSG00000270638.1	lincRNA	RP3-466P17.1	2	ENST00000603994.1	lincRNA	RP3-466P17.1-001	0.315528999638664	-0.0111393365634051	-0.608032082639525	0.543443545882783	0.652396617202761	-7.36170144807608	0.513017678975269	-0.000770885757589123	-0.504938483443782	0.62117197579726	0.87045663260003	-10.2246821768939
HAVANA	transcript	ENSG00000270828.1	lincRNA	RP3-466P17.2	2	ENST00000603042.1	lincRNA	RP3-466P17.2-001	0.055832954707558	0.00238386929799426	0.151268488969882	0.879825216833106	0.929619322405074	-7.53491696682598	0.0612977078569247	0.000467030155100379	0.166502033619851	0.870056185941442	1	-10.3449515175495
ENSEMBL	transcript	ENSG00000280184.1	protein_coding	AL023806.1	3	ENST00000625058.1	protein_coding	AL023806.1-201	1.89625528611606	0.312674709747737	6.01586376221387	3.47001147067421e-09	1.3804571130388e-08	9.90686329744167	2.66355402048548	0.0168626528535474	4.73877777644705	0.000286910810581016	0.00391716609736681	-3.10434450927257
HAVANA	transcript	ENSG00000118496.4	protein_coding	FBXO30	2	ENST00000237281.4	protein_coding	FBXO30-001	1.43711858129167	0.435363503366643	9.95979170148341	1.97881838541728e-21	2.78289752287084e-20	37.6367572660987	2.23793210817636	0.00906752420928253	3.02383489333596	0.00879858085503616	0.0487924689044291	-6.56923060159693
HAVANA	transcript	ENSG00000235652.7	antisense	RP11-545I5.3	2	ENST00000629681.1	antisense	RP11-545I5.3-012	0.0461415329048619	-0.00206524053902321	-0.136736019461945	0.89129474958443	0.938003523267224	-7.53700806203587	0.233621490109099	-0.0024478772019988	-0.778292964883533	0.448882562510737	0.715337367772221	-10.0426103969731
HAVANA	transcript	ENSG00000235652.7	antisense	RP11-545I5.3	2	ENST00000626919.1	antisense	RP11-545I5.3-011	0.174004916091178	0.0121413028798497	0.248399070358384	0.803928110714683	0.873027973976289	-7.51552279788995	0.3993745812511	0.00520965421610704	0.655432568314355	0.522429711410423	0.785243531739056	-10.1335070018627
HAVANA	transcript	ENSG00000235652.7	antisense	RP11-545I5.3	2	ENST00000627375.2	antisense	RP11-545I5.3-007	0.184577951119898	-0.0309979280703591	-1.10504816910469	0.269672624240891	0.369200190689016	-6.93697810114797	0.179786400679918	-0.0074403423637508	-3.12795081996853	0.00713293294807421	0.0417452430345241	-6.3619238699281
HAVANA	transcript	ENSG00000235652.7	antisense	RP11-545I5.3	2	ENST00000452617.5	antisense	RP11-545I5.3-001	0.321163920753628	-0.0471337783620419	-1.68184304429873	0.0932265547935544	0.146504731726436	-6.13709419973228	0.462531206766473	-0.00207530654326391	-0.626265670883432	0.540852837561456	0.802005312062815	-10.1529352081868
HAVANA	transcript	ENSG00000235652.7	antisense	RP11-545I5.3	2	ENST00000606388.5	antisense	RP11-545I5.3-006	0.638830715218069	0.0584673663185945	1.90675664930435	0.0571276378397127	0.0942363283225075	-5.7364349345424	1.6286118540164	0.00818153435264035	2.74012156798592	0.0155275804429519	0.0744643046494942	-7.12507466554664
HAVANA	transcript	ENSG00000235652.7	antisense	RP11-545I5.3	2	ENST00000587426.5	antisense	RP11-545I5.3-004	3.4580964639598	0.067759037299549	0.76327539581591	0.445660807497275	0.558021963381542	-7.25543782302165	6.12566572483243	0.0383535764841713	10.4604100621606	3.73599891910809e-08	2.17138499344772e-05	6.28731584297216
HAVANA	transcript	ENSG00000235652.7	antisense	RP11-545I5.3	2	ENST00000592775.5	antisense	RP11-545I5.3-005	2.05899617622059	0.302612335657238	3.7994154344278	0.000162985779030432	0.000395735692440175	-0.436729531422583	2.76667599760266	0.0232753446628494	5.13822501305358	0.000133959104543754	0.00227399400089578	-2.31722546554137
HAVANA	transcript	ENSG00000235652.7	antisense	RP11-545I5.3	2	ENST00000591489.5	antisense	RP11-545I5.3-003	0.238796430236912	-0.0256668665943342	-0.950308288054915	0.342416856666411	0.450732299304683	-7.09554567646566	0.476358437062849	-0.00748857883221537	-2.63025808873196	0.0193048413155775	0.087557535460955	-7.33580312426211
HAVANA	transcript	ENSG00000235652.7	antisense	RP11-545I5.3	2	ENST00000587540.1	antisense	RP11-545I5.3-002	0.245119885510336	-0.00495233952037871	-0.174249389639182	0.861740325546188	0.916250686682468	-7.53117954696499	0.108562542866763	-0.00437929308837613	-3.12328403764791	0.0072004264256741	0.0420076834703292	-6.3712468710111
HAVANA	transcript	ENSG00000235652.7	antisense	RP11-545I5.3	2	ENST00000630041.2	antisense	RP11-545I5.3-010	2.11443162670823	0.234655759953885	3.19798746303979	0.00147201724046673	0.00316797540079324	-2.48844814229264	1.3526607568709	0.00447242495034686	0.430078567225748	0.673447339485936	0.904153626783407	-10.2615298999197
HAVANA	transcript	ENSG00000235652.7	antisense	RP11-545I5.3	2	ENST00000630919.2	antisense	RP11-545I5.3-009	0.691293020497619	-0.0557248382001161	-1.17866343817745	0.239095404576721	0.333381291323533	-6.85320165348534	1.43899123425143	0.00696328501698088	2.22462273200826	0.0424094253852952	0.154354530197818	-8.0836740118485
HAVANA	transcript	ENSG00000235652.7	antisense	RP11-545I5.3	2	ENST00000626833.1	antisense	RP11-545I5.3-008	0.531896797985676	0.105994744550924	3.025385307026	0.00261159344551505	0.00542977702895881	-3.01486308469032	1.50167883215821	0.00928173309485081	2.9062979895193	0.0111421393437061	0.0582003235673928	-6.80129853690885
HAVANA	transcript	ENSG00000146414.15	protein_coding	SHPRH	2	ENST00000417762.5	protein_coding	SHPRH-002	1.27674534433247	0.549023423751658	10.0130526344232	1.2649836197221e-21	1.81512675157757e-20	38.0792911712376	1.19077766000691	0.00267706782069267	0.834132263813136	0.417706281047807	0.683444614213093	-9.99655695400426
HAVANA	transcript	ENSG00000146414.15	protein_coding	SHPRH	2	ENST00000367505.6	protein_coding	SHPRH-001	1.2181915288367	0.510926431712042	12.7756610427376	1.58857378806088e-32	7.6917983184398e-31	62.9539552973535	1.73736355549007	0.00821756622061942	3.14273930660084	0.0069231648957605	0.0408204065852263	-6.33236253616123
HAVANA	transcript	ENSG00000146414.15	protein_coding	SHPRH	2	ENST00000438092.6	protein_coding	SHPRH-005	0.0388267755367549	0.00181036093130121	0.12064650075819	0.904019723913523	0.947148494654642	-7.53907706372472	0.0361639478790454	-0.000199670973104639	-0.194756944783183	0.848279558544262	1	-10.3395090275149
ENSEMBL	transcript	ENSG00000146414.15	protein_coding	SHPRH	3	ENST00000629427.2	protein_coding	SHPRH-202	0.458696687529869	0.0280247494048452	0.870168493732303	0.384627809405303	0.495634520827324	-7.1683171072961	0.207482284607575	0.0010740731040636	0.30187754602	0.767022119856416	0.979114644556266	-10.3112048092056
HAVANA	transcript	ENSG00000146414.15	protein_coding	SHPRH	2	ENST00000275233.11	protein_coding	SHPRH-004	0.366948524087976	0.0112649449550061	0.262662108901791	0.792919712098615	0.864693745890646	-7.51188129158731	1.00676760453455	0.00281148336445916	0.542711704102308	0.595553610782261	0.852552944605744	-10.2039267418043
HAVANA	transcript	ENSG00000146414.15	protein_coding	SHPRH	2	ENST00000433355.6	nonsense_mediated_decay	SHPRH-007	1.397005866178	0.593480773622653	12.33610393036	1.07789574643196e-30	4.22887327017378e-29	58.769450533437	2.09538970046372	0.0192863948212476	8.14968114561315	8.52630226617003e-07	9.20269101407642e-05	2.97839392522144
HAVANA	transcript	ENSG00000146414.15	protein_coding	SHPRH	2	ENST00000519632.5	nonsense_mediated_decay	SHPRH-003	0.567130310452224	0.0611822340487843	2.40068573360224	0.0167304600062353	0.030685683765988	-4.68339386242553	1.09206672955272	0.00687716486664433	4.6672493189688	0.000329493127357167	0.00432111779434011	-3.24691009025793
ENSEMBL	transcript	ENSG00000146414.15	protein_coding	SHPRH	3	ENST00000367503.7	protein_coding	SHPRH-201	0.134906708669275	0.0567532464287078	4.70649226421624	3.27105699718285e-06	9.56289932601021e-06	3.28124428581045	0.0887037358479369	0.00129259992254665	0.807649496391098	0.432313169259281	0.698521360007853	-10.0187621733034
HAVANA	transcript	ENSG00000146414.15	protein_coding	SHPRH	2	ENST00000523276.1	retained_intron	SHPRH-008	1.04247667506645	0.0280569062483794	0.733839247129329	0.463392258980238	0.575757576293382	-7.27743156577499	1.86821492278192	0.00798608934516243	3.08180301115148	0.0078287983277733	0.0446786227338286	-6.45399189727082
HAVANA	transcript	ENSG00000146414.15	protein_coding	SHPRH	2	ENST00000520752.1	retained_intron	SHPRH-010	0.381937805525618	-0.014788466199773	-0.615968283162212	0.538197044069403	0.647516053570541	-7.3568516923651	0.403491554970075	0.00152488231866888	0.559961494601629	0.584034079597947	0.842123925732993	-10.1939703129136
HAVANA	transcript	ENSG00000146414.15	protein_coding	SHPRH	2	ENST00000521977.1	nonsense_mediated_decay	SHPRH-009	0.966525354037105	0.112697965984093	2.58636630747845	0.00998218979959258	0.019012210822901	-4.22646389547613	1.30001762525133	0.00651607878629007	1.8477159889533	0.0850972867954126	0.254055454930503	-8.72100542811006
HAVANA	transcript	ENSG00000152822.13	protein_coding	GRM1	2	ENST00000507005.1	retained_intron	GRM1-017	0.677027822555813	0.229620155042058	7.30069794477918	1.14145015247955e-12	6.46067495685984e-12	17.7489937774886	0.977309858594687	0.000784149766465446	0.21395934751961	0.83355149925328	1	-10.3353269365075
HAVANA	transcript	ENSG00000152822.13	protein_coding	GRM1	2	ENST00000502405.1	retained_intron	GRM1-018	0.590807532197729	0.153135703269685	5.74197724412547	1.62959905631866e-08	6.04504162827166e-08	8.40268972496324	1.07527598630956	0.0066608819532289	2.79422925018309	0.0139413077037962	0.0687572835229302	-7.02027053866546
HAVANA	transcript	ENSG00000152822.13	protein_coding	GRM1	2	ENST00000492807.6	protein_coding	GRM1-002	0.624972388509473	0.293777324328977	8.00845195660006	8.28270047794376e-15	5.81292288848273e-14	22.5899131113698	1.40351742748358	0.0135666442596102	3.26514463111871	0.00540614907714934	0.0340077123577033	-6.0867289557545
ENSEMBL	transcript	ENSG00000152822.13	protein_coding	GRM1	3	ENST00000361719.6	protein_coding	GRM1-201	0.0986223896858789	0.0546685655236932	1.84301307544155	0.0659215505749882	0.107301753783462	-5.85501959143378	0.222921604291084	-0.00164626708519221	-0.269285827718028	0.79149520198489	0.9972914682782	-10.3210970418551
HAVANA	transcript	ENSG00000152822.13	protein_coding	GRM1	2	ENST00000355289.8	protein_coding	GRM1-019	0.0792333734964968	0.0260683946774553	2.49312428423365	0.012986263249235	0.0242621532594012	-4.46006538263376	0.0593426858292414	0.00123547246746033	1.05566014786257	0.308357005069802	0.564215366920972	-9.78593867503085
HAVANA	transcript	ENSG00000152822.13	protein_coding	GRM1	2	ENST00000282753.5	protein_coding	GRM1-001	0.649455140719226	0.377558990633769	8.74606378819209	3.42119204314149e-17	3.06915158501451e-16	27.9983486594294	1.48138660550376	0.00460903707780084	0.672029329036919	0.512107536487731	0.775711577778113	-10.1220798114338
HAVANA	transcript	ENSG00000152822.13	protein_coding	GRM1	2	ENST00000507907.1	protein_coding	GRM1-020	0.31861720362235	0.224835863521321	7.91912029929307	1.57178809730876e-14	1.07345864568765e-13	21.9595846420553	0.474595350979255	-0.00321721576034516	-0.692485812396685	0.499548242458432	0.763754690483246	-10.1076260869614
HAVANA	transcript	ENSG00000187103.3	processed_pseudogene	FUNDC2P3	1	ENST00000334716.3	processed_pseudogene	FUNDC2P3-001	0.712408147891262	0.193785164140478	5.03912234560135	6.55589824202541e-07	2.0629335685953e-06	4.82687517586454	1.10179400815711	0.00288911009883296	1.2272535546381	0.239236273929838	0.492596826789208	-9.59390033562037
ENSEMBL	transcript	ENSG00000222971.1	rRNA	RNA5SP222	3	ENST00000411039.1	rRNA	RNA5SP222-201	0.199791622544561	-0.025895644284384	-0.461718015028393	0.644485287701455	0.742755701247153	-7.43985825029676	0.858737593067355	0.00406897389202355	0.320619035566832	0.753062795388566	0.968294012073646	-10.3050115669105
HAVANA	transcript	ENSG00000216811.2	processed_pseudogene	RP1-69B13.2	1	ENST00000405812.2	processed_pseudogene	RP1-69B13.2-001	0.0015212960475942	0.000394915246932029	0.252758675305308	0.800559059838394	0.870447446064344	-7.51443130745573	0.257324954160468	0.00287462310278805	1.5597194854848	0.140332451915255	0.346075276998668	-9.15771885407329
HAVANA	transcript	ENSG00000118508.4	protein_coding	RAB32	2	ENST00000367495.3	protein_coding	RAB32-001	0.709379954409845	0.0221796479076421	0.625897666713004	0.5316689776621	0.641472060793595	-7.35069548766099	0.711148661510075	-0.00169729780810292	-0.926467992012288	0.369332886506269	0.631771448488605	-9.91409029863266
HAVANA	transcript	ENSG00000237468.2	lincRNA	RP11-715G15.1	2	ENST00000419168.2	lincRNA	RP11-715G15.1-001	0.000628340097004359	-0.000542845452533907	-1.34346802231118	0.179732680552312	0.261098995003291	-6.64618982910988	0.00442030368859069	0.00014970673109984	0.971547193647455	0.347168756607011	0.607341267191223	-9.8710360748579
HAVANA	transcript	ENSG00000118492.16	protein_coding	ADGB	2	ENST00000397944.7	protein_coding	ADGB-009	1.96257795748932e-05	-1.41553013744882e-05	-0.0693485906205179	0.944740002150148	0.976313779058727	-7.54394659177542	0.000328761227072527	-1.75339321105348e-05	-0.283812519248696	0.780557277693115	0.98927764812269	-10.3168258117302
HAVANA	transcript	ENSG00000118492.16	protein_coding	ADGB	2	ENST00000522396.5	nonsense_mediated_decay	ADGB-010	0.00375795107492109	-0.00250561139107807	-1.10987531438233	0.267588706182801	0.366822764898518	-6.93164928706836	0.0128968754250979	-0.000294785724002237	-0.500847754626672	0.623977959491231	0.87045663260003	-10.2268432963123
HAVANA	transcript	ENSG00000118492.16	protein_coding	ADGB	2	ENST00000522242.5	protein_coding	ADGB-011	0.000920538639120056	-0.000319977812953788	-0.368338545969034	0.712777425635442	0.800753602604286	-7.47857151388227	0.0046472418801376	-0.000247852900274005	-1.17266825233179	0.259791986848668	0.508691458723109	-9.65759339017558
HAVANA	transcript	ENSG00000118492.16	protein_coding	ADGB	2	ENST00000326929.8	retained_intron	ADGB-006	0.000882997790016287	-0.0002503040993358	-0.453774771715545	0.650188739953605	0.74754073723214	-7.44349005739223	0	0	0	1	1	-10.3597524836655
HAVANA	transcript	ENSG00000118492.16	protein_coding	ADGB	2	ENST00000493950.6	nonsense_mediated_decay	ADGB-007	0.130004325464716	0.0758447136115221	10.6067274484414	7.79407729105151e-24	1.42198658391342e-22	43.1156911056636	0.0317232669603269	-0.000368980156864585	-1.34979404698726	0.197731963628178	0.435528617481819	-9.44247410913646
HAVANA	transcript	ENSG00000118492.16	protein_coding	ADGB	2	ENST00000473647.1	protein_coding	ADGB-008	0.00313951909520326	0.0015158619495101	0.407360395744231	0.683918457251151	0.776526197210013	-7.46345253678988	0	0	0	1	1	-10.3597524836655
HAVANA	transcript	ENSG00000118492.16	protein_coding	ADGB	2	ENST00000480328.6	nonsense_mediated_decay	ADGB-001	0.000100508555838679	0.000241909533905741	1.04410330424392	0.296944447278561	0.400252328419237	-7.00226821854456	0	0	0	1	1	-10.3597524836655
HAVANA	transcript	ENSG00000118492.16	protein_coding	ADGB	2	ENST00000367490.5	protein_coding	ADGB-002	9.63535661831029e-05	0.000129131774166204	0.526549203091015	0.59874124833824	0.702701351314192	-7.4078621423392	0.0126684398547914	0.000316537752588404	0.97430331770263	0.345844594398741	0.60585567655216	-9.86834534770242
HAVANA	transcript	ENSG00000118492.16	protein_coding	ADGB	2	ENST00000326916.12	protein_coding	ADGB-005	0.00022014330874661	4.41410878155129e-05	0.0907996372022075	0.927688328827301	0.964263361703066	-7.54223019297365	0	0	0	1	1	-10.3597524836655
HAVANA	transcript	ENSG00000118492.16	protein_coding	ADGB	2	ENST00000523560.1	processed_transcript	ADGB-012	0.000474840108169345	0.00148210064636545	1.75828450647611	0.0793137055793844	0.126823163993513	-6.00648478350818	0	0	0	1	1	-10.3597524836655
HAVANA	transcript	ENSG00000118492.16	protein_coding	ADGB	1	ENST00000470716.2	protein_coding	ADGB-013	0.000494209247085484	0.000553927487940433	0.383677281433537	0.701381495002187	0.791299927147647	-7.47280987427408	0	0	0	1	1	-10.3597524836655
HAVANA	transcript	ENSG00000118492.16	protein_coding	ADGB	2	ENST00000367489.2	protein_coding	ADGB-004	0.0107942007200321	0.00369885189811715	0.914280843427282	0.361012001232436	0.470726697819666	-7.12905068807838	0.0816352108315948	0.0022596906501912	1.50311318398316	0.154226003751115	0.368900719540975	-9.23749364369427
HAVANA	transcript	ENSG00000273719.1	processed_pseudogene	RP11-715G15.2	2	ENST00000615810.1	processed_pseudogene	RP11-715G15.2-001	5.45849775629225e-05	7.52702212481425e-06	0.0273327465105087	0.978205294422087	0.999561444362472	-7.54597617376733	0.030049226318176	0.00101543562909456	1.27322975619121	0.222925676644458	0.470340734318071	-9.5384320235629
ENSEMBL	transcript	ENSG00000207431.2	snRNA	RNU6-906P	3	ENST00000384700.2	snRNA	RNU6-906P-201	0.000857806700422503	0.00076246235647067	0.25340971223044	0.80005626379732	0.870069923203795	-7.51426668165902	0	0	0	1	1	-10.3597524836655
HAVANA	transcript	ENSG00000228283.3	transcribed_processed_pseudogene	KATNBL1P6	2	ENST00000562413.2	processed_transcript	KATNBL1P6-002	0.0038745084029435	0.00468998026770508	2.72264391456972	0.00670347775690763	0.0131249963979649	-3.87004138648517	0.0110424583082868	-9.86906763392133e-05	-0.42798380497897	0.674937243471286	0.905333139176716	-10.2624784331345
HAVANA	transcript	ENSG00000228283.3	transcribed_processed_pseudogene	KATNBL1P6	1	ENST00000453433.1	transcribed_processed_pseudogene	KATNBL1P6-001	0.00602883290267937	0.00208568333939794	0.784531864103263	0.433101332236091	0.545515840814792	-7.23901917286971	0.0166853213179733	-6.69238552114045e-05	-0.16756014272189	0.86923859353021	1	-10.344762983538
HAVANA	transcript	ENSG00000233452.6	antisense	STXBP5-AS1	2	ENST00000606831.1	antisense	STXBP5-AS1-009	1.01917668796027	-0.0853610338452504	-1.95796233067389	0.0507927118092475	0.084693178979407	-5.63829770514804	2.02725322104671	0.0104122672201029	3.44659675496317	0.00374515090258675	0.0258084408723998	-5.72009795017561
HAVANA	transcript	ENSG00000233452.6	antisense	STXBP5-AS1	2	ENST00000427394.5	antisense	STXBP5-AS1-003	0.576036846266875	-0.143493231376902	-4.57162153596294	6.11348637563815e-06	1.73523441893655e-05	2.68201702538992	0.724162263684093	-0.00307064534283242	-1.80589526077193	0.0916843879948841	0.267314253193901	-8.78740999394101
HAVANA	transcript	ENSG00000233452.6	antisense	STXBP5-AS1	2	ENST00000367477.7	antisense	STXBP5-AS1-008	1.34860117624408	0.0298218692331108	0.71846731335462	0.472806333889075	0.585001200627989	-7.28857397010035	2.06669454168927	0.0120176932733604	6.18314593801657	2.01621978797804e-05	0.00063479949908758	-0.345604321422936
HAVANA	transcript	ENSG00000233452.6	antisense	STXBP5-AS1	2	ENST00000433308.1	antisense	STXBP5-AS1-002	0.662442657937473	-0.0733573617526295	-1.7692314907928	0.0774675875672711	0.124154181011174	-5.98731119980002	1.15558557680197	0.00389258956495064	1.07599235193818	0.29946889813023	0.553895780836399	-9.76445649970808
HAVANA	transcript	ENSG00000233452.6	antisense	STXBP5-AS1	2	ENST00000447072.5	antisense	STXBP5-AS1-006	3.22673479540563	0.140679270609882	1.75753356588196	0.0794416496223751	0.126999835351775	-6.00779574434948	0.93429564592955	0.002445220062999	0.337476293662592	0.740582585000127	0.958499144051614	-10.2991269925476
HAVANA	transcript	ENSG00000233452.6	antisense	STXBP5-AS1	2	ENST00000458125.5	antisense	STXBP5-AS1-005	0.387704871692539	-0.0573911347781162	-1.88055547623072	0.0606160826724644	0.0994662360332595	-5.78565912657793	0.448197626022081	0.00318950067247331	1.26040257075534	0.22738545638461	0.476551203257015	-9.55407250660367
HAVANA	transcript	ENSG00000233452.6	antisense	STXBP5-AS1	2	ENST00000443712.1	antisense	STXBP5-AS1-004	0.730502708055603	0.0149996684684463	0.364121365074012	0.715922019337679	0.803266484850495	-7.48011442900988	0.678524100019748	0.00840994413539767	4.82118712318758	0.000244805664806574	0.00350095625970251	-2.9406636927604
HAVANA	transcript	ENSG00000233452.6	antisense	STXBP5-AS1	2	ENST00000431143.5	antisense	STXBP5-AS1-001	1.94075376114128	-0.1125519473449	-1.89337553282305	0.0588876950251923	0.0968882684525786	-5.76165793806352	1.91827830964407	0.00457074319490471	1.1096749553082	0.285163212287074	0.53725498580778	-9.72810270159729
HAVANA	transcript	ENSG00000233452.6	antisense	STXBP5-AS1	2	ENST00000417502.1	antisense	STXBP5-AS1-007	0.191842103580215	0.0771431772334989	3.05905359292121	0.00234004682182368	0.00490021125913204	-2.91438512890853	0.0527345961727868	-0.000395729834513935	-0.387283095165396	0.70415896129165	0.929350358697715	-10.2800098627821
HAVANA	transcript	ENSG00000227748.1	lincRNA	RP11-497D6.3	1	ENST00000436295.1	lincRNA	RP11-497D6.3-001	0.0350331347236078	0.0141886428370435	1.75852302255908	0.0792731027814862	0.126766494881145	-6.0060682763213	0.809240433396062	0.00863358970195583	3.77267985117905	0.00193856653698324	0.0158241484891715	-5.05700907134397
HAVANA	transcript	ENSG00000272397.1	lincRNA	RP11-497D6.5	2	ENST00000606686.1	lincRNA	RP11-497D6.5-001	0.516215765291078	0.0692613562562769	2.38203352394543	0.0175920527403038	0.0321324412229052	-4.72745779105608	0.853632561344865	0.00522992428985811	3.04165596560621	0.00848846221551853	0.0475095602149003	-6.53385413743817
HAVANA	transcript	ENSG00000196634.3	lincRNA	LUADT1	2	ENST00000359838.3	lincRNA	LUADT1-001	0.337885512282904	0.135038324683542	5.19942421953133	2.92434008452253e-07	9.5436522714553e-07	5.60576590211217	0.616711609184127	-0.000995776626894918	-0.317162562919503	0.755630760191698	0.970230508536802	-10.3061814478533
ENSEMBL	transcript	ENSG00000164506.14	protein_coding	STXBP5	3	ENST00000546097.5	protein_coding	STXBP5-201	1.38938839417607	0.441595453482519	10.2286479349176	2.03565292287843e-22	3.18400819224774e-21	39.886511672378	1.50073339735115	0.0135980271281453	4.47720205706279	0.000477213027239306	0.00565055892976702	-3.62775305926984
HAVANA	transcript	ENSG00000164506.14	protein_coding	STXBP5	2	ENST00000367481.7	protein_coding	STXBP5-001	2.37147422557784	0.446513266638723	8.0870194474298	4.694191989222e-15	3.37688221706891e-14	23.1487905048312	4.00524739771632	0.0112981989421098	2.99530096193033	0.00931852186844385	0.0509083571708811	-6.6257737308426
HAVANA	transcript	ENSG00000164506.14	protein_coding	STXBP5	2	ENST00000321680.10	protein_coding	STXBP5-002	2.07459097483395	0.39318102766511	7.15439869401602	3.02481879456636e-12	1.6387813844311e-11	16.7930263025041	2.0729639791595	0.00405940400694003	0.91754931771184	0.373831015529063	0.636690570570828	-9.92239342423579
HAVANA	transcript	ENSG00000164506.14	protein_coding	STXBP5	2	ENST00000367480.7	protein_coding	STXBP5-003	0.906806152228866	0.390795730912899	6.86285931648021	2.0143068619435e-11	1.00570966690336e-10	14.9352016915628	2.66043357207775	-0.0269162543110351	-3.37967439030802	0.00428816523706429	0.0285881597990512	-5.85560422281979
HAVANA	transcript	ENSG00000164506.14	protein_coding	STXBP5	2	ENST00000367475.6	protein_coding	STXBP5-005	0.486822379907548	0.102671134492976	2.09197665010671	0.0369467283480951	0.0634018923688161	-5.36934498095903	0.753343740482374	-0.00210624302361523	-0.39595927688925	0.697887127188963	0.924389275417184	-10.2764162594968
HAVANA	transcript	ENSG00000164506.14	protein_coding	STXBP5	2	ENST00000392291.2	protein_coding	STXBP5-004	0.757489924197928	0.22025415101413	5.31110850309534	1.64571580071836e-07	5.5079074600728e-07	6.16134727746999	0.17719026863332	-0.00123089584108629	-0.518903618610391	0.611638792104392	0.86697671479682	-10.2171766665441
HAVANA	transcript	ENSG00000164506.14	protein_coding	STXBP5	1	ENST00000443556.1	processed_transcript	STXBP5-006	0.480062063905263	-0.209927789251845	-5.86775464416017	8.06820032671725e-09	3.09031926018735e-08	9.08588393935086	1.28425744307515	0.0120290527658039	2.81000090122403	0.0135094150950709	0.0671177736523237	-6.98960424954146
HAVANA	transcript	ENSG00000273997.1	processed_pseudogene	RP11-361F15.5	2	ENST00000616480.1	processed_pseudogene	RP11-361F15.5-001	0.181025217232732	-0.01816317294803	-0.69851786353463	0.485179638141704	0.597083846570523	-7.30268343198527	0.310336757066569	0.000130896737140175	0.0328730844956532	0.974223010060276	1	-10.35917501339
HAVANA	transcript	ENSG00000220494.4	processed_pseudogene	YAP1P1	1	ENST00000401504.2	processed_pseudogene	YAP1P1-001	0.0719314481211669	0.00503153070899174	0.65244248410327	0.51441698084449	0.625114708652723	-7.33375515267743	0.259225932286295	0.0042454794034827	5.16613152084262	0.000127111483077304	0.00219319503844879	-2.26285799647287
HAVANA	transcript	ENSG00000203727.3	protein_coding	SAMD5	2	ENST00000367474.1	protein_coding	SAMD5-001	0.559488836548628	0.0594876677244183	2.3012728110018	0.0217885113907751	0.0391165300412276	-4.91436798773038	1.00224886828447	0.00807132987121824	3.86597458235783	0.00160687903273347	0.0137653003982424	-4.86694892591983
HAVANA	transcript	ENSG00000203727.3	protein_coding	SAMD5	2	ENST00000566741.1	protein_coding	SAMD5-002	0.0855804972959096	-0.00907490645814452	-0.537655768295297	0.59105503365309	0.695718446728579	-7.40195998675548	0.0675679610837669	-0.000300456163052752	-0.155655158166751	0.878446173604268	1	-10.3468155858637
HAVANA	transcript	ENSG00000227681.5	lincRNA	RP11-307P5.1	2	ENST00000427015.1	lincRNA	RP11-307P5.1-004	0.236556931664435	0.00823602197966112	0.397797220204666	0.690950227897294	0.782447848107643	-7.46729840607787	0.452545699517786	0.00815112150676716	2.89305488913355	0.0114418403190171	0.0593632726371317	-6.82729876022818
HAVANA	transcript	ENSG00000227681.5	lincRNA	RP11-307P5.1	2	ENST00000432506.5	lincRNA	RP11-307P5.1-001	0.00134072631671553	-0.00250215952779633	-1.03401322784847	0.30163213425202	0.405560703277903	-7.01272201359459	0	0	0	1	1	-10.3597524836655
HAVANA	transcript	ENSG00000227681.5	lincRNA	RP11-307P5.1	2	ENST00000442094.5	lincRNA	RP11-307P5.1-002	0.283583820702507	0.0106521521722981	0.349121939362769	0.727145419993422	0.812429999700447	-7.48545827965777	0.201805453173215	0.00138052346233182	0.548287451690456	0.591817557358799	0.84914401049199	-10.2007411523424
HAVANA	transcript	ENSG00000227681.5	lincRNA	RP11-307P5.1	2	ENST00000434985.1	lincRNA	RP11-307P5.1-003	0.440734810448999	0.0191665827393462	0.502396772098185	0.615610653528159	0.71768145731611	-7.42027223592755	0.280412139569425	-0.00181428614385721	-0.479730899221397	0.638558197997026	0.876520955824838	-10.2377288069416
HAVANA	transcript	ENSG00000226249.1	lincRNA	RP11-307P5.2	2	ENST00000448909.1	lincRNA	RP11-307P5.2-001	0.408484316770489	5.61944968451427e-05	0.00212242469818894	0.99830740178591	1	-7.54634718999247	0.417057237301892	0.00539305766304583	2.51228767091366	0.0243441176924867	0.10361203343755	-7.55861383509483
HAVANA	transcript	ENSG00000234675.1	lincRNA	RP11-242F11.2	2	ENST00000422023.1	lincRNA	RP11-242F11.2-001	0.00578029746072203	-0.00121096309975756	-0.257513223135139	0.796889041632763	0.867668528517889	-7.51321929465811	0.6560452642953	0.00532299850601622	1.8727393207917	0.081361093583003	0.246152112326663	-8.68082209475104
HAVANA	transcript	ENSG00000230205.1	lincRNA	RP11-631F7.2	1	ENST00000417838.1	lincRNA	RP11-631F7.2-001	0.00132878170307478	-0.000206639205777365	-0.142898087873962	0.886428500449112	0.934480225458297	-7.53614716178365	0.365094771733945	0.00797720411219437	2.34573253963326	0.0336402195495954	0.130659155486464	-7.86609266294647
HAVANA	transcript	ENSG00000224658.1	antisense	RP11-631F7.1	2	ENST00000423268.1	antisense	RP11-631F7.1-001	0.0180738359816125	0.00171901114769617	0.241369390170982	0.809368241166829	0.876943196994664	-7.51724279292779	0.0782216372754912	0.00384716175051843	2.12088247690913	0.05157509808033	0.177594369572247	-8.26549808058846
HAVANA	transcript	ENSG00000111961.17	protein_coding	SASH1	2	ENST00000367469.5	retained_intron	SASH1-002	0.878041123039858	0.606920866762365	12.1038693810428	9.70170781262016e-30	3.4153836546514e-28	56.5899113955865	1.25537937326282	0.0115815523306922	2.75614808025543	0.0150402905098093	0.0727057257982062	-7.09409854562684
HAVANA	transcript	ENSG00000111961.17	protein_coding	SASH1	2	ENST00000367467.7	protein_coding	SASH1-001	2.23500651301914	0.991282952391182	14.3196812136909	3.40435491404336e-39	3.79752794210591e-37	78.2011079562144	3.5843158380198	0.00993724979741778	3.89460980308026	0.00151708597767654	0.013199279620995	-4.8086209382786
HAVANA	transcript	ENSG00000111961.17	protein_coding	SASH1	2	ENST00000470750.1	retained_intron	SASH1-003	0.498447719049307	0.279274467751596	7.57649046055568	1.7446377304059e-13	1.07450430000149e-12	19.5932838658728	0.964715128530326	0.00691296790604541	1.98405291387537	0.0664664268230413	0.213004420318524	-8.49816389894089
HAVANA	transcript	ENSG00000111961.17	protein_coding	SASH1	2	ENST00000637469.1	nonsense_mediated_decay	SASH1-010	0.165909760992947	0.140968587817571	5.76378015382465	1.44393401116259e-08	5.38457978405675e-08	8.52019157043476	0.0431613363416148	-0.000108657104304743	-0.0736773683809634	0.942271576046025	1	-10.3568521231481
HAVANA	transcript	ENSG00000111961.17	protein_coding	SASH1	2	ENST00000637729.1	protein_coding	SASH1-004	1.19987252464446	0.55090164138794	13.1481439678928	4.20964772188869e-34	2.45599875020009e-32	66.5574718969703	1.57638124337141	0.00529982474738158	1.62430273437756	0.125794947062814	0.326762104409075	-9.06415106865114
HAVANA	transcript	ENSG00000111961.17	protein_coding	SASH1	2	ENST00000637029.1	processed_transcript	SASH1-006	0.974571695122239	0.611096888722606	12.0575832673709	1.49931788012392e-29	5.14990392963423e-28	56.1581911862436	0.441122812293958	0.000373794227625857	0.0885410303573853	0.930655206299124	1	-10.3555641921226
HAVANA	transcript	ENSG00000111961.17	protein_coding	SASH1	2	ENST00000637498.1	processed_transcript	SASH1-007	0.751101367451663	0.577056510449997	13.3217390135724	7.62167316294851e-35	4.89116704600876e-33	68.2540124634574	1.01652912102897	0.00807863422430063	2.95390732852193	0.0101269392806894	0.0541929742404943	-6.70757192375075
HAVANA	transcript	ENSG00000111961.17	protein_coding	SASH1	2	ENST00000635873.1	processed_transcript	SASH1-008	0.824268990859388	0.5235406975451	11.8462113258838	1.08201007219005e-28	3.38344308438187e-27	54.1982674024653	1.02700601898051	0.00736351809068467	1.98885683961382	0.0658831902986593	0.211680958731547	-8.49014253120075
HAVANA	transcript	ENSG00000111961.17	protein_coding	SASH1	2	ENST00000636279.1	protein_coding	SASH1-005	1.03629530272988	0.767436831942043	14.6732507147688	9.11158098151905e-41	1.26046531327299e-38	81.7980849918541	1.911908607792	0.0118197694153127	4.63473880522278	0.000350949533827031	0.00451947004888875	-3.31185363651454
ENSEMBL	transcript	ENSG00000111961.17	protein_coding	SASH1	3	ENST00000622663.1	protein_coding	SASH1-201	0.739148041720292	0.546410035594045	14.4251490098748	1.16033914304867e-39	1.38142242777088e-37	79.2703406778864	1.2169078523519	0.00969171122147522	4.9267940033554	0.000199987842447812	0.00302939634444505	-2.73185335396076
HAVANA	transcript	ENSG00000111961.17	protein_coding	SASH1	2	ENST00000635969.1	retained_intron	SASH1-009	0.629381523609525	0.187651853822464	4.41741047847236	1.22652787183135e-05	3.37503056657712e-05	2.01651367011276	1.30370912683482	0.0208362035333922	3.51594015849451	0.00325504048765192	0.0232370404954525	-5.57941075767278
ENSEMBL	transcript	ENSG00000207345.1	snRNA	RNU6-1222P	3	ENST00000384615.1	snRNA	RNU6-1222P-201	0.577324427397707	0.00505193169977487	0.0577338031768603	0.953983838709849	0.982812085991343	-7.54468406521125	0.328803584455986	-0.00558862940635905	-0.701438929238778	0.494108810281882	0.758958983439825	-10.1011725245518
HAVANA	transcript	ENSG00000215223.3	processed_pseudogene	CYP51A1P3	1	ENST00000400072.3	processed_pseudogene	CYP51A1P3-001	0.417495204910511	0.169463123129418	6.90566567968488	1.53076363706342e-11	7.73564898480817e-11	15.2040041745271	0.501767738408083	0.00729202993996311	3.89213437596564	0.00152464316832865	0.0132521174646081	-4.81366289639469
HAVANA	transcript	ENSG00000217824.1	processed_pseudogene	SNRPEP6	1	ENST00000407465.1	processed_pseudogene	SNRPEP6-001	0.000256742881155768	0.000610698850985598	0.953861796843357	0.340616632382628	0.448759557558543	-7.09217106323734	0	0	0	1	1	-10.3597524836655
HAVANA	transcript	ENSG00000231368.1	processed_pseudogene	RPSAP40	1	ENST00000442343.1	processed_pseudogene	RPSAP40-001	0.000151225673166524	-0.000182112351964397	-0.620406940890441	0.535273871725827	0.644874817935861	-7.35411187894729	0.0315465293722917	-0.000282322403642571	-0.50776507154053	0.619236664150375	0.87045663260003	-10.223178983715
HAVANA	transcript	ENSG00000111962.7	protein_coding	UST	2	ENST00000367463.4	protein_coding	UST-001	0.837999870882559	0.183355496844475	4.43500091115393	1.13403453174038e-05	3.13152755030458e-05	2.09136117807624	2.05336043659164	0.00272902796487338	1.5073013089876	0.153159814559089	0.367112460336725	-9.23166465898958
HAVANA	transcript	ENSG00000111962.7	protein_coding	UST	2	ENST00000473631.1	processed_transcript	UST-002	0.240808399512453	0.0740208033702097	2.9472060287206	0.00335708243353985	0.00687716844208216	-3.2440407938266	0.364235012143107	0.0064571823034182	1.71834331930634	0.106955351246636	0.296994386081832	-8.92326192872974
HAVANA	transcript	ENSG00000111962.7	protein_coding	UST	2	ENST00000466695.1	processed_transcript	UST-003	0.424640577257346	0.242477662787657	5.5928318562636	3.6900809740562e-08	1.32056644328151e-07	7.60939116159189	0.364820029512759	0.000460260267227898	0.0876185592756225	0.931375696386479	1	-10.3556509866101
HAVANA	transcript	ENSG00000227660.1	antisense	UST-AS1	2	ENST00000413845.1	antisense	UST-AS1-001	0.00127568660128558	0.000841367495945238	0.677426742449364	0.49844999866249	0.609907318034523	-7.31716914490833	0.353716836995948	0.0021503298049006	0.861544774309716	0.402929351835354	0.668175371821004	-9.97288764443781
HAVANA	transcript	ENSG00000236591.1	antisense	RP11-162J8.3	2	ENST00000433442.1	antisense	RP11-162J8.3-001	0.340253294163765	0.150115420842297	1.87649193958377	0.0611726479417263	0.10029273813009	-5.79323316240186	0.718302598317823	0.00182961228002177	0.168493074614605	0.868517852774881	1	-10.3445957667015
HAVANA	transcript	ENSG00000219487.2	processed_pseudogene	RP11-365H23.1	1	ENST00000407763.2	processed_pseudogene	RP11-365H23.1-001	0.00724234585942667	0.00601399868804875	2.01207568528092	0.044750272784745	0.0754847675112467	-5.53180553868072	0.0236247120801018	-0.00090622060804921	-2.18164369326515	0.0460055706029026	0.163593683756797	-8.15953820809595
HAVANA	transcript	ENSG00000228408.6	lincRNA	RP1-111D6.3	2	ENST00000451095.5	lincRNA	RP1-111D6.3-002	0.471656014054772	0.450740207897413	8.74472308090537	3.45658605557379e-17	3.10005410941334e-16	27.9881970875987	0.43167189003854	0.00387836845147767	1.71478153924395	0.10762132386643	0.298364536774216	-8.92869502244531
HAVANA	transcript	ENSG00000228408.6	lincRNA	RP1-111D6.3	2	ENST00000635954.1	lincRNA	RP1-111D6.3-004	1.29063610047049	0.611279898148451	5.61244768642277	3.31735575387439e-08	1.19248033666913e-07	7.71267838284622	1.32201867089547	-0.00208147933658134	-0.72740944996597	0.47853032816694	0.744808536668996	-10.0820151239634
HAVANA	transcript	ENSG00000228408.6	lincRNA	RP1-111D6.3	2	ENST00000443992.1	lincRNA	RP1-111D6.3-001	0.580273795279183	0.498824716027649	6.64729927683892	7.86212271971308e-11	3.6959333352837e-10	13.6026975662725	0.335706865569684	-0.00100474387503727	-0.30578715471709	0.764103005591808	0.976702483369348	-10.3099432367669
HAVANA	transcript	ENSG00000228408.6	lincRNA	RP1-111D6.3	2	ENST00000445901.1	lincRNA	RP1-111D6.3-003	0.76301311169216	0.484066566958652	5.46242881236075	7.43102424182041e-08	2.5776717994256e-07	6.93087753301179	1.27230225465623	0.00639048113462761	1.65070179950731	0.120236436027707	0.321670866183786	-9.02514552417345
HAVANA	transcript	ENSG00000055208.18	protein_coding	TAB2	2	ENST00000606202.1	protein_coding	TAB2-007	0.0572321301458402	0.0606932227547545	2.53136951612666	0.0116685588630028	0.0219710174446499	-4.36525957968256	0.285883001217703	0.00983035069154884	1.50206100018627	0.154494840495585	0.369287521944986	-9.23895619839581
HAVANA	transcript	ENSG00000055208.18	protein_coding	TAB2	2	ENST00000636456.1	protein_coding	TAB2-009	0.111253093233289	0.158297843753626	5.7098965233011	1.94571944441593e-08	7.16560247885594e-08	8.23050705922109	0.64584423326223	0.0156743167594176	1.95908421080127	0.0695741407098653	0.220275687851793	-8.53967513889491
HAVANA	transcript	ENSG00000055208.18	protein_coding	TAB2	2	ENST00000637181.1	protein_coding	TAB2-008	0.437175588692934	0.211459380516007	7.76245936500552	4.77162012887897e-14	3.10579030774263e-13	20.8674618665389	1.05222207044766	8.36081762086481e-05	0.0198651841152035	0.984421077912502	1	-10.3595415994079
HAVANA	transcript	ENSG00000055208.18	protein_coding	TAB2	2	ENST00000461481.5	processed_transcript	TAB2-004	1.16525625580797	0.309979273269162	7.10483162694953	4.19358501072808e-12	2.24108888497036e-11	16.4727035941916	0.490868134660187	-0.00118434191182299	-0.477518243287853	0.64009506635349	0.877654970400349	-10.2388431310801
HAVANA	transcript	ENSG00000055208.18	protein_coding	TAB2	1	ENST00000606797.5	protein_coding	TAB2-006	0.0568977826691155	-0.0709736841561007	-3.28589481628769	0.00108831166288849	0.00238270436487995	-2.20957200117505	0.013127130172897	0.000100016229888739	0.165712696968733	0.870666200167772	1	-10.345091386813
HAVANA	transcript	ENSG00000055208.18	protein_coding	TAB2	2	ENST00000367456.5	protein_coding	TAB2-001	1.05774131167409	0.518664084533303	10.3813673389784	5.4982474418806e-23	9.14301812400018e-22	41.1818348444718	1.25686015923055	0.010179064914017	2.54903761818686	0.0226524445742142	0.0985474799820958	-7.48961848821584
ENSEMBL	transcript	ENSG00000055208.18	protein_coding	TAB2	3	ENST00000538427.5	protein_coding	TAB2-201	1.7229375257839	1.04484141727782	18.6067478423083	4.75059591505486e-59	1.08511344228087e-55	123.64972103091	3.12155241122468	0.010285071675845	4.00634947867393	0.00121275214452343	0.0111871615762336	-4.58113039513786
HAVANA	transcript	ENSG00000055208.18	protein_coding	TAB2	2	ENST00000470466.5	nonsense_mediated_decay	TAB2-003	1.04862418930106	0.545717449919488	12.4105254314047	5.30609078294534e-31	2.17194803338241e-29	59.4725626690121	0.913795625873738	0.00931658872320133	3.02512678011591	0.00877572908928858	0.048690486395754	-6.56666766566656
HAVANA	transcript	ENSG00000055208.18	protein_coding	TAB2	2	ENST00000484505.1	processed_transcript	TAB2-002	0.674850584463584	0.235599696142135	6.26801012251276	7.93264925436679e-10	3.37222998599689e-09	11.3450340500596	0.983065645818256	0.0102303686658234	2.43344455776893	0.0283899838623539	0.115542122981604	-7.70527590822884
HAVANA	transcript	ENSG00000225924.2	lincRNA	RP1-111D6.4	2	ENST00000424421.2	lincRNA	RP1-111D6.4-002	0.0223858944407653	0.00753264607397178	1.44635867795044	0.148706069472649	0.221436975053202	-6.50333170045037	0.074257305615475	-0.000449676341129237	-0.32753628914394	0.747932758467657	0.964418550296828	-10.3026328096389
HAVANA	transcript	ENSG00000225924.2	lincRNA	RP1-111D6.4	2	ENST00000637865.1	lincRNA	RP1-111D6.4-001	0.00555246043368958	-0.000942796159121784	-0.418754910351021	0.675575907846072	0.769433313536183	-7.45875099283632	0.203739797768136	0.00120737565711366	0.85768537196477	0.404988624520964	0.670254228719642	-9.97626191921732
HAVANA	transcript	ENSG00000283608.1	lincRNA	RP1-111D6.5	2	ENST00000637957.1	lincRNA	RP1-111D6.5-001	0.457485206491096	0.266756853955795	9.76371768311744	1.01378993808445e-20	1.32086534361898e-19	36.0212632030333	0.325564258553559	0.00439142848132079	4.12323083442969	0.00096042378015337	0.00941764720839454	-4.34351001744151
ENSEMBL	transcript	ENSG00000241391.3	misc_RNA	RN7SL234P	3	ENST00000485574.3	misc_RNA	RN7SL234P-201	1.13882131576408	0.0294488955608634	0.551757031957441	0.581362473217887	0.686943935577249	-7.39428912384062	0.0144741373476145	-0.000771953991872774	-1.21764184208576	0.242761159583654	0.493644262251626	-9.60528759129694
HAVANA	transcript	ENSG00000216265.1	processed_pseudogene	FABP12P1	1	ENST00000401911.1	processed_pseudogene	FABP12P1-001	0.00477597602011851	-0.000316666312300087	-0.0763618078302541	0.939161939138754	0.972438239265737	-7.5434360203905	0	0	0	1	1	-10.3597524836655
HAVANA	transcript	ENSG00000177688.6	protein_coding	SUMO4	2	ENST00000326669.5	protein_coding	SUMO4-001	0.900702468918603	0.472481622651385	11.8568736309225	9.79786117320187e-29	3.08046135265914e-27	54.2966718237597	1.48274207189486	0.0200112979767669	7.5288709866357	2.19133961344544e-06	0.000155908138712784	1.98349064089212
HAVANA	transcript	ENSG00000178199.13	protein_coding	ZC3H12D	2	ENST00000409806.7	protein_coding	ZC3H12D-003	0.2146910708764	0.0929123932466235	9.02964321640084	3.78360807996843e-18	3.75660552950638e-17	30.1709363729464	0.220522917374938	0.00216859070790607	4.44566665086615	0.000507650490177697	0.00591856175378517	-3.69121225496507
HAVANA	transcript	ENSG00000178199.13	protein_coding	ZC3H12D	2	ENST00000498662.1	processed_transcript	ZC3H12D-006	0.255408086850415	0.0859761853405046	5.37142104334074	1.20140742435431e-07	4.07715554601118e-07	6.46575763374412	0.0393399916784544	-0.000938645641247473	-1.16065584476609	0.264492444154034	0.513613830486214	-9.6712892493983
HAVANA	transcript	ENSG00000178199.13	protein_coding	ZC3H12D	2	ENST00000458251.1	protein_coding	ZC3H12D-005	0.0367765738293769	0.0374769262995684	5.89803698196208	6.79925490038372e-09	2.62526934924439e-08	9.25229640462294	0.215355234983824	0.00151202829474623	1.25181224594263	0.230411268960228	0.480772701006819	-9.56447577393569
HAVANA	transcript	ENSG00000178199.13	protein_coding	ZC3H12D	1	ENST00000409948.1	protein_coding	ZC3H12D-002	0.034882370281279	0.0151272019596842	1.94119662847297	0.0527985459984115	0.0877287249529365	-5.67071172277102	0.0335956539479761	0.000578597869500309	1.02273625969044	0.323155779765529	0.580802314662683	-9.81997706352157
HAVANA	transcript	ENSG00000178199.13	protein_coding	ZC3H12D	2	ENST00000462655.1	processed_transcript	ZC3H12D-004	0.0691206612730035	0.0332841954694253	3.61226801216209	0.000334345123537287	0.000781156632857793	-1.111091259614	0.104724945162778	0.00277478664531294	2.58077581189974	0.0212827350051958	0.0940781272969834	-7.42972504128544
HAVANA	transcript	ENSG00000219553.2	processed_pseudogene	RP1-281H8.3	1	ENST00000406807.2	processed_pseudogene	RP1-281H8.3-001	0.163935291112811	0.0476885271241912	2.98020719567666	0.00302141347847016	0.00622706683121633	-3.14800590795225	0.378188039851213	0.00906327754531194	3.19866397360865	0.00618373512221012	0.037571758316617	-6.22033840964084
HAVANA	transcript	ENSG00000131013.3	protein_coding	PPIL4	2	ENST00000253329.2	protein_coding	PPIL4-001	2.95993488593125	0.599820928194676	10.6835168092576	3.98197085441023e-24	7.47096839253712e-23	43.7806250247593	4.14119954757572	0.0132703537699313	3.50840945537333	0.00330499000529638	0.0235148669943428	-5.59470131696295
HAVANA	transcript	ENSG00000131013.3	protein_coding	PPIL4	2	ENST00000340881.2	protein_coding	PPIL4-002	0.644495562271039	0.260960858626646	7.88282810585888	2.03591618885039e-14	1.37665245363462e-13	21.7050709122388	0.990995455038118	0.0134349320269972	2.66007960939214	0.0181997111229728	0.0837930636472726	-7.2788928013433
ENSEMBL	transcript	ENSG00000252244.1	snRNA	RNU7-3P	3	ENST00000516435.1	snRNA	RNU7-3P-201	0.00899609530150484	-0.00507471807984426	-0.337464873677883	0.735908761233933	0.819447913063008	-7.48945620664336	0	0	0	1	1	-10.3597524836655
HAVANA	transcript	ENSG00000235168.1	lincRNA	RP1-12G14.5	1	ENST00000446392.1	lincRNA	RP1-12G14.5-001	0.000238365964880191	-0.000965914357034596	-1.83636419867909	0.0669000556182295	0.108733209160313	-5.86715975593712	0	0	0	1	1	-10.3597524836655
HAVANA	transcript	ENSG00000055211.12	protein_coding	GINM1	2	ENST00000367419.9	protein_coding	GINM1-001	2.27137304021466	0.526637017543135	10.1833486441302	2.99432278514381e-22	4.59889585041501e-21	39.5046965199075	3.03030338788824	0.0106007972848664	4.28230965013039	0.000700391228790174	0.00749038829491966	-4.02097839371477
HAVANA	transcript	ENSG00000055211.12	protein_coding	GINM1	2	ENST00000433539.1	protein_coding	GINM1-002	1.14113407883949	0.429749869414235	8.08028835207251	4.92899660144936e-15	3.5377333274709e-14	23.1007457601256	1.53736645102603	0.019500339722412	4.81373733928881	0.000248335121678968	0.0035364980884713	-2.95543440528473
HAVANA	transcript	ENSG00000281021.1	antisense	RP1-12G14.9	2	ENST00000627304.1	antisense	RP1-12G14.9-001	0.0122084413915338	0.00179058936688576	0.508241302837454	0.611509311637811	0.714095230793114	-7.41732255377288	0.476473157552202	0.000905992899730528	0.389765866070068	0.702361918004468	0.92790752874411	-10.2789894819353
HAVANA	transcript	ENSG00000233330.1	antisense	RP1-12G14.7	2	ENST00000419134.1	antisense	RP1-12G14.7-001	0.922651136822423	0.23318707764244	5.14269212545593	3.90083493700745e-07	1.25666788981213e-06	5.32760284958586	0.984091868918966	0.00745776627812484	2.14607063561108	0.0491945044176912	0.171703950868009	-8.22176115571321
HAVANA	transcript	ENSG00000220848.4	processed_pseudogene	RPS18P9	1	ENST00000482817.1	processed_pseudogene	RPS18P9-001	1.41321118150618	0.698760284985673	13.437376152888	2.42743752499656e-35	1.66030979295012e-33	69.3899631715787	1.88119373259367	0.00997924729314616	2.69963683334441	0.0168277678222829	0.0790192684118666	-7.20306413270607
ENSEMBL	transcript	ENSG00000202343.1	snoRNA	SNORA2	3	ENST00000365473.1	snoRNA	SNORA2.2-201	1.62720752002809	0.823728502150195	8.29307423212652	1.0384242883212e-15	7.99506115659009e-15	24.6343056827556	1.55149313654539	0.00976325769118525	0.789691476359484	0.442402113090973	0.708800292732648	-10.0334468317916
HAVANA	transcript	ENSG00000186625.13	protein_coding	KATNA1	2	ENST00000335647.9	protein_coding	KATNA1-001	0.62906277006523	0.172145843400934	4.02737451073694	6.52072106588343e-05	0.00016559375909661	0.428009004920299	1.12204240818104	0.00435634676842381	1.39473820635434	0.184047790194075	0.415166907549621	-9.38411869358832
HAVANA	transcript	ENSG00000186625.13	protein_coding	KATNA1	2	ENST00000335643.12	protein_coding	KATNA1-002	0.0902475731867153	0.0325232437261457	2.61488311213388	0.00919651458861	0.0176138307082151	-4.15335272630638	0.178065197902461	0.00297804597035289	1.12358356145177	0.279407163595607	0.530523163424443	-9.71281510669232
ENSEMBL	transcript	ENSG00000186625.13	protein_coding	KATNA1	3	ENST00000367411.6	protein_coding	KATNA1-201	0.531946086335855	0.110079556474928	2.39812955267433	0.0168462953457184	0.0308831454273497	-4.6894524359433	0.483135812729343	-0.0059450401118303	-1.59457548669569	0.132317687165905	0.333259248551119	-9.10755099836886
HAVANA	transcript	ENSG00000186625.13	protein_coding	KATNA1	2	ENST00000494504.5	processed_transcript	KATNA1-006	0.264831901289292	0.0875337366609974	3.83429464740535	0.000142081346213021	0.00034745263777753	-0.307491325556349	0.15739304166162	0.000820560816379048	0.485233753233802	0.634743471849543	0.873732467721411	-10.2349358591597
HAVANA	transcript	ENSG00000186625.13	protein_coding	KATNA1	2	ENST00000481905.5	processed_transcript	KATNA1-007	0.455411336685095	0.13018149343649	4.39882276886198	1.33209517924281e-05	3.65119876123374e-05	1.93772155795088	0.821540932640642	0.00882180618646937	2.16143094113345	0.0477931658134565	0.168196529901891	-8.19495791200522
HAVANA	transcript	ENSG00000186625.13	protein_coding	KATNA1	2	ENST00000470620.1	processed_transcript	KATNA1-003	0.183572366068796	0.128585694980855	7.33143327504114	9.28321129217461e-13	5.30217038296222e-12	17.9518136515288	0.0202982090709803	0.000193254761285329	0.416365109853783	0.683226524020313	0.912303140616412	-10.2676574767326
HAVANA	transcript	ENSG00000186625.13	protein_coding	KATNA1	2	ENST00000444282.5	protein_coding	KATNA1-004	0.23520291384274	0.0119868865027497	0.329926216170852	0.741594530145856	0.824213968626295	-7.49196942530196	0.387536659082707	0.000416481962251977	0.106597023349717	0.916566153541525	1	-10.3536825310442
HAVANA	transcript	ENSG00000186625.13	protein_coding	KATNA1	2	ENST00000420200.1	protein_coding	KATNA1-005	0.583910934825796	0.377183514651914	7.96519180977986	1.13030392705459e-14	7.8308049242699e-14	22.2839847257144	0.603754561412732	0.00656561053000047	1.36965958362721	0.191584961896947	0.42672588632285	-9.41686244256477
ENSEMBL	transcript	ENSG00000207292.1	misc_RNA	Y_RNA	3	ENST00000384562.1	misc_RNA	Y_RNA.522-201	0.268018934549267	0.132749386876993	1.8010808319264	0.0722953158345051	0.116625993692194	-5.93085908117473	0.764628087614711	-0.000580469923709239	-0.0496676821981702	0.961063363635062	1	-10.3584343003832
HAVANA	transcript	ENSG00000131023.12	protein_coding	LATS1	2	ENST00000543571.5	protein_coding	LATS1-001	1.0953069679901	0.663751549230025	15.0586865126137	1.69307759545693e-42	2.99896101619809e-40	85.7582422007823	2.21316392092669	0.0152769876766276	4.41459638112605	0.000539589774485918	0.00618268409475413	-3.75380264185904
HAVANA	transcript	ENSG00000131023.12	protein_coding	LATS1	2	ENST00000253339.9	protein_coding	LATS1-005	0.192617806503473	0.123824072124923	6.70064519511111	5.63084551495639e-11	2.68813072632207e-10	13.9291630537683	0.354516673211279	0.00167573039936717	0.505999094837405	0.62044545420041	0.87045663260003	-10.224119088145
HAVANA	transcript	ENSG00000131023.12	protein_coding	LATS1	2	ENST00000441107.5	nonsense_mediated_decay	LATS1-004	0.615465918918083	0.271447855806582	8.41048579468966	4.34175419823126e-16	3.47676617827301e-15	25.4934059247606	0.918026408122859	0.00906098785467639	2.24363029283978	0.0409042341644907	0.150417378663102	-8.04989015297129
HAVANA	transcript	ENSG00000131023.12	protein_coding	LATS1	2	ENST00000542747.5	processed_transcript	LATS1-006	1.06259858870001	0.264093871508145	7.42208056450631	5.02671753495801e-13	2.95339576219442e-12	18.5539709687691	1.22889724545576	0.0153461069901662	7.97663523843544	1.10392006905593e-06	0.000106928920377322	2.70594418585093
HAVANA	transcript	ENSG00000131023.12	protein_coding	LATS1	2	ENST00000392273.7	protein_coding	LATS1-003	0.435717090421286	0.218864082830593	7.24066720557674	1.70580112015801e-12	9.49300698174397e-12	17.3548389065476	0.739527956110522	0.00827709186432349	3.55884978282906	0.00298455971626907	0.0217980718896663	-5.4922375694353
HAVANA	transcript	ENSG00000131023.12	protein_coding	LATS1	1	ENST00000458696.2	protein_coding	LATS1-007	0.210465937770998	0.0361093983520686	1.6381139210406	0.102029930050229	0.158808261090652	-6.20923014332333	0.156930391621695	0.00361006025207858	2.48023991919553	0.0259174138010816	0.10824205234946	-7.61845768042266
HAVANA	transcript	ENSG00000131023.12	protein_coding	LATS1	2	ENST00000542720.1	nonsense_mediated_decay	LATS1-002	0.0886640806948165	-0.0697971071243279	-3.19269626938454	0.0014986973030875	0.00322197039414163	-2.50500243964372	0	0	0	1	1	-10.3597524836655
ENSEMBL	transcript	ENSG00000278899.1	protein_coding	AL358852.1	3	ENST00000623174.1	protein_coding	AL358852.1-201	0.050248718301511	0.0141945437777251	2.47882270869903	0.0135119468388039	0.0251681646591723	-4.49515587245991	0.120445165563527	-0.000268872754125746	-0.352209078288727	0.729736580738877	0.94983398012963	-10.2937410706198
HAVANA	transcript	ENSG00000120253.13	protein_coding	NUP43	2	ENST00000340413.6	protein_coding	NUP43-004	1.52173720014144	0.31159388133965	8.38194419100254	5.37132956026075e-16	4.26282012022665e-15	25.2837307694034	1.98289322816563	0.00653848371555994	2.70380669688789	0.0166891212903176	0.0785357523820559	-7.19504890711707
HAVANA	transcript	ENSG00000120253.13	protein_coding	NUP43	1	ENST00000367404.8	protein_coding	NUP43-007	0.141370969483886	0.0672175031248751	3.08781971272825	0.00212884903003781	0.00448294290299051	-2.82768876391137	0.360434306133612	0.00336081058033086	0.781449193215576	0.447082193870704	0.713542616536132	-10.0400852803715
HAVANA	transcript	ENSG00000120253.13	protein_coding	NUP43	2	ENST00000403890.7	nonsense_mediated_decay	NUP43-005	0.819987599531572	0.288542785152458	7.73142903030349	5.93376929458975e-14	3.82985961127196e-13	20.6531664690372	0.35115582634893	0.00192069950919848	0.84015234297735	0.414431155221026	0.679975170342936	-9.99141837083363
HAVANA	transcript	ENSG00000120253.13	protein_coding	NUP43	2	ENST00000367402.6	nonsense_mediated_decay	NUP43-002	0.374934072424768	0.168877506354733	5.58590164545991	3.83126081008382e-08	1.36879619338931e-07	7.57297630338474	0.474217185718854	0.00525450309975245	1.10929281043637	0.285322605297884	0.537407007498221	-9.72852046920848
HAVANA	transcript	ENSG00000120253.13	protein_coding	NUP43	1	ENST00000543637.1	protein_coding	NUP43-008	0.188958948971592	0.0588244146529808	1.87246184337183	0.0617288193998172	0.101117302723182	-5.80072891414887	0.202733121831741	-0.00623448725382385	-1.75770613106926	0.0998325936512524	0.283132868902528	-8.86272547053421
HAVANA	transcript	ENSG00000120253.13	protein_coding	NUP43	2	ENST00000463048.3	processed_transcript	NUP43-003	0.0248725546426182	-0.00637664539333786	-1.01578459540606	0.310225505201306	0.415179709706596	-7.03135147121994	0.119766470269016	-0.0017158462212671	-1.09363960536776	0.29190889890205	0.545156151130187	-9.74552823642518
HAVANA	transcript	ENSG00000120265.16	protein_coding	PCMT1	2	ENST00000367384.6	protein_coding	PCMT1-001	2.44713801664485	0.393586787028378	6.78158538985432	3.37960133492293e-11	1.64941849009098e-10	14.4286499191304	3.62045768151009	0.00503627586197055	1.74820235377367	0.101512988885461	0.286344177350405	-8.87742357069961
HAVANA	transcript	ENSG00000120265.16	protein_coding	PCMT1	2	ENST00000484601.5	nonsense_mediated_decay	PCMT1-003	0.0433090713490715	-0.00418451797341869	-0.569007264906679	0.569607886087831	0.67621508516593	-7.38463555724234	0.0869910754030279	-0.00169307482609235	-1.21451291970809	0.243917295436469	0.494221204435701	-9.60897877471639
HAVANA	transcript	ENSG00000120265.16	protein_coding	PCMT1	2	ENST00000367378.5	protein_coding	PCMT1-004	1.32841518013121	0.292435352874637	4.1795916486951	3.45006877053698e-05	9.0294657280033e-05	1.03168591519451	1.88178535669222	0.0100844019463719	0.955673583381886	0.3548645111501	0.615802259786429	-9.88640251981758
HAVANA	transcript	ENSG00000120265.16	protein_coding	PCMT1	2	ENST00000464889.5	protein_coding	PCMT1-002	2.36978365611135	0.0379941303472976	0.375675802850459	0.707317990097132	0.796246003350738	-7.47584475181487	3.2935142659264	-0.0465875067808082	-4.28407223304901	0.000697953899853105	0.00747001570117382	-4.01741179004465
ENSEMBL	transcript	ENSG00000120265.16	protein_coding	PCMT1	3	ENST00000544496.5	protein_coding	PCMT1-202	2.76047738025375	0.0188897686315495	0.278213520946499	0.780963997829557	0.855787339303942	-7.50767928729317	4.84648702495465	0.000114049885368416	0.0314843938077965	0.975311540335941	1	-10.3592227705458
ENSEMBL	transcript	ENSG00000120265.16	protein_coding	PCMT1	3	ENST00000367380.9	protein_coding	PCMT1-201	2.46596142860665	0.177789909603442	1.7781734250177	0.0759857909550264	0.121994350847733	-5.97156225499767	2.12443034461357	0.00318432702208546	0.203006896382578	0.841944393558501	1	-10.3377601447746
HAVANA	transcript	ENSG00000120265.16	protein_coding	PCMT1	2	ENST00000460828.5	nonsense_mediated_decay	PCMT1-006	0.0386782861116528	-0.0012632608244136	-0.0791819375201015	0.936919736736983	0.970900784140621	-7.54321685618309	0.216539488950811	0.00446215307050466	2.85102559185245	0.0124462006891257	0.0631571668022115	-6.90960006875565
HAVANA	transcript	ENSG00000120265.16	protein_coding	PCMT1	2	ENST00000494411.5	nonsense_mediated_decay	PCMT1-009	0.33933693547664	0.100677853058279	3.58466177064449	0.000370773208669018	0.000861490657787216	-1.2078348434488	0.421355639635465	-0.00298844828635821	-0.90095505438297	0.382299687595384	0.645755948866034	-9.93765176631262
HAVANA	transcript	ENSG00000120265.16	protein_coding	PCMT1	2	ENST00000486585.1	nonsense_mediated_decay	PCMT1-007	0.775983945397681	0.272147806254717	7.96940380259473	1.09666177749993e-14	7.60819517035252e-14	22.3137149713719	0.629301438224473	0.00781710408621972	3.05094746531281	0.00833107447778337	0.0468439319975615	-6.51539130530131
HAVANA	transcript	ENSG00000120265.16	protein_coding	PCMT1	1	ENST00000495487.1	protein_coding	PCMT1-008	0.942379008015166	0.330177882248148	7.04997649196846	6.00774095136278e-12	3.160547983406e-11	16.1203253877445	0.945154215515253	0.00997658880687607	2.30573048246058	0.0363281221473455	0.137986032801211	-7.93855619790464
HAVANA	transcript	ENSG00000120265.16	protein_coding	PCMT1	2	ENST00000480010.1	processed_transcript	PCMT1-005	0.938579868733822	0.550346473255078	9.48392058448806	1.00523289546149e-19	1.17911231575007e-18	33.753882435874	0.874404440460652	0.00789736379010781	1.36023547538127	0.19448144260625	0.430972368691821	-9.42904860278005
HAVANA	transcript	ENSG00000219433.2	processed_pseudogene	BTBD10P2	1	ENST00000404779.2	processed_pseudogene	BTBD10P2-001	0.685352108016858	0.324747532318725	10.5166219912627	1.70749000827868e-23	3.00202203746753e-22	42.3393113412487	0.925025144572632	0.00506058078825955	1.63104790161513	0.124354036266738	0.326762104409075	-9.05422608306869
HAVANA	transcript	ENSG00000231760.4	antisense	RP11-350J20.5	2	ENST00000455607.3	antisense	RP11-350J20.5-001	0.773767533187008	0.221022962099752	6.67822048136738	6.48073810939404e-11	3.07176728291947e-10	13.7916631559153	0.81145580655356	0.0101048657960847	5.27101374113529	0.000104455524702596	0.00191838391562533	-2.05930694152409
HAVANA	transcript	ENSG00000231760.4	antisense	RP11-350J20.5	2	ENST00000628047.1	antisense	RP11-350J20.5-003	0.117553529733973	0.0362481105391623	1.4055571750985	0.160479574140441	0.236606646789507	-6.56123326213631	0.579481390769724	0.00106048176165942	0.324156653295576	0.750437670228278	0.966265789187947	-10.3038012765745
HAVANA	transcript	ENSG00000231760.4	antisense	RP11-350J20.5	2	ENST00000622897.2	antisense	RP11-350J20.5-002	1.06885424489281	0.388511275331282	9.43749005374001	1.46460596915257e-19	1.68731609505831e-18	33.3820256585133	0.138512647902747	0.00550631305118531	2.47850493720404	0.0260053016603453	0.108493776097587	-7.62168864940975
HAVANA	transcript	ENSG00000120256.9	protein_coding	LRP11	2	ENST00000239367.6	protein_coding	LRP11-001	2.69145965385308	0.4269360810244	7.83797689720461	2.79957264158675e-14	1.86629942161747e-13	21.391790106526	4.11052291943694	0.00721846518238057	3.27641339782871	0.00528434570666573	0.0334379043269554	-6.06403834934574
HAVANA	transcript	ENSG00000120256.9	protein_coding	LRP11	2	ENST00000463728.1	processed_transcript	LRP11-003	1.3271731326763	0.551962561782282	9.58200783193653	4.52054043401387e-20	5.5036003828746e-19	34.5435982076495	1.67961470307023	0.00984436630538622	2.35857419684686	0.0328179093849938	0.128330536155458	-7.84271043193457
HAVANA	transcript	ENSG00000120256.9	protein_coding	LRP11	2	ENST00000367368.2	protein_coding	LRP11-002	0.471788419999849	0.252099540199466	10.0244655621728	1.14910054271814e-21	1.65805062737231e-20	38.1743226969655	0.406955399408541	0.000993464869583075	0.70428665657111	0.492386053918019	0.757374668792308	-10.099103590642
HAVANA	transcript	ENSG00000273132.1	antisense	RP11-350J20.12	2	ENST00000472053.2	antisense	RP11-350J20.12-001	0.022488380392351	0.0212389964903746	1.93625076861726	0.0534027968420557	0.088650998504726	-5.68022137438912	0.974933422427862	0.00908992698931715	1.66792899558134	0.116724778512199	0.315407541458097	-8.99945985009517
HAVANA	transcript	ENSG00000268592.3	antisense	RAET1E-AS1	2	ENST00000606915.1	antisense	RAET1E-AS1-001	0.0708388931493794	0.0124942412940837	0.976923696385003	0.329081520594184	0.436036233372997	-7.06996520428398	0.24978833724801	0.00574607892432604	2.40936663193845	0.0297481109416838	0.119458936702355	-7.7496764140869
HAVANA	transcript	ENSG00000217733.2	processed_pseudogene	CCT7P1	1	ENST00000406551.2	processed_pseudogene	CCT7P1-001	0.234275203444123	0.0515309864506189	2.84714185098241	0.00459365427756012	0.00922833313459876	-3.52891377277367	0.562952570354908	0.0107564059190188	7.64678297133352	1.82485382965448e-06	0.000140827860692423	2.17621532152462
HAVANA	transcript	ENSG00000164520.11	protein_coding	RAET1E	2	ENST00000532335.5	protein_coding	RAET1E-003	0.24905549267177	0.0723232783734897	5.29427512771275	1.79584560051848e-07	5.98539834704796e-07	6.07693300495466	0.297311373019228	0.00473478089360448	4.64906187619594	0.000341324605378283	0.00442775059852813	-3.28323065437264
HAVANA	transcript	ENSG00000164520.11	protein_coding	RAET1E	2	ENST00000357183.8	protein_coding	RAET1E-002	0.00158681572776419	0.000197269295549943	0.153209093592552	0.878295481953598	0.928422488505751	-7.53462176067965	0.160689136365637	0.00580639078374231	3.11290121396907	0.00735286429562696	0.0426436171504936	-6.39197915218806
HAVANA	transcript	ENSG00000164520.11	protein_coding	RAET1E	2	ENST00000392270.3	nonsense_mediated_decay	RAET1E-004	0.00871964246706329	0.00374609462053535	1.06947654103458	0.285373389748442	0.387241062532585	-6.97553374736914	0.114743648117151	0.000518619760886874	0.356188063006578	0.726817438364817	0.947572666535089	-10.2922476541467
HAVANA	transcript	ENSG00000164520.11	protein_coding	RAET1E	2	ENST00000367363.3	protein_coding	RAET1E-001	0.00261532049606967	-7.97993546389035e-05	-0.0408111180021259	0.967462841609262	0.992292750452057	-7.54551727550167	0.00452492351305311	-0.000241329254029499	-1.17007962906467	0.260799476569337	0.509867012792	-9.6605546634402
HAVANA	transcript	ENSG00000164520.11	protein_coding	RAET1E	2	ENST00000529948.1	protein_coding	RAET1E-005	0.00235223208027471	-0.00280469853810969	-2.33961769803584	0.0196979393434592	0.0356599342796491	-4.82640991065129	0.159347884458649	0.00305353909282216	2.74519109580282	0.0153718051646402	0.0739121423344495	-7.11528243990988
HAVANA	transcript	ENSG00000164520.11	protein_coding	RAET1E	2	ENST00000531073.1	protein_coding	RAET1E-006	0.0010621485860909	0.00138360854688552	1.15062416354532	0.25043939849743	0.346815752992867	-6.88574467010637	0	0	0	1	1	-10.3597524836655
HAVANA	transcript	ENSG00000164520.11	protein_coding	RAET1E	2	ENST00000524905.1	processed_transcript	RAET1E-007	0.00688823925062497	-0.00185239335789886	-0.477331795871501	0.633335410280835	0.733260433617968	-7.43253578879108	0.330242525764763	0.00465131281914731	3.0842276455213	0.00779062138198863	0.0445010532195745	-6.44916156545368
HAVANA	transcript	ENSG00000223701.3	antisense	RAET1E-AS1	2	ENST00000605899.1	antisense	RAET1E-AS1-002	0.419366194608838	0.00554364319166272	0.145532970833593	0.884349005422242	0.932888779902664	-7.53576746366584	0.684793087116411	0.00311320760424958	0.455240127204916	0.655663301151921	0.889968888769986	-10.2497841382998
HAVANA	transcript	ENSG00000223701.3	antisense	RAET1E-AS1	2	ENST00000446954.2	antisense	RAET1E-AS1-001	0.329229046333183	0.12644321641293	3.58134841900268	0.000375387322798232	0.000871707291570687	-1.21939882593883	0.507672385031237	-0.00169475354280434	-0.313243635214607	0.758545918280942	0.972543260376152	-10.3074927224705
HAVANA	transcript	ENSG00000216906.2	processed_pseudogene	RP11-350J20.9	1	ENST00000407115.2	processed_pseudogene	RP11-350J20.9-001	0.246710174923783	0.0515843476476656	2.81889579379122	0.00501089347700366	0.0100078276143361	-3.60760453315165	0.491678966851743	0.00813829395845138	6.28751964074164	1.68249612276213e-05	0.000564678239130612	-0.156344931381712
HAVANA	transcript	ENSG00000203722.7	protein_coding	RAET1G	2	ENST00000367360.6	protein_coding	RAET1G-001	0.0115924379881877	0.0204629016471906	4.80240635937278	2.07734116671581e-06	6.20334961094709e-06	3.7170775112549	0.218860599421828	0.00444751608071304	2.33672042368254	0.0342288850213299	0.132257788623301	-7.88246765533414
HAVANA	transcript	ENSG00000203722.7	protein_coding	RAET1G	2	ENST00000367361.6	nonsense_mediated_decay	RAET1G-003	0.0586817793220761	0.0398422346806099	4.73508570319246	2.85927086020126e-06	8.41540609856036e-06	3.41033272994616	0.0338009454776767	9.35875383584109e-05	0.0989425314892938	0.922535685005947	1	-10.3545226885538
HAVANA	transcript	ENSG00000203722.7	protein_coding	RAET1G	2	ENST00000479265.1	protein_coding	RAET1G-002	0.0153388904462115	0.0136267335270152	4.32754950294433	1.82326083517078e-05	4.92137122044736e-05	1.63845012007254	0.343862884302164	0.0049801772766687	2.95289616214217	0.0101475261067653	0.0542765270751173	-6.7095665932236
HAVANA	transcript	ENSG00000216621.8	transcribed_processed_pseudogene	RP11-244K5.6	1	ENST00000435483.5	processed_transcript	RP11-244K5.6-003	0.0443624198799166	-0.00488887053305808	-0.501396001540885	0.61631414849882	0.718322546918936	-7.4207738982964	0.137831195127196	0.0024166166789786	1.21978162320038	0.24197296672852	0.493554373740185	-9.60275884030301
HAVANA	transcript	ENSG00000216621.8	transcribed_processed_pseudogene	RP11-244K5.6	1	ENST00000421363.2	processed_transcript	RP11-244K5.6-002	0.0252727240958139	0.00424671763632085	0.717523923645021	0.473387503539089	0.585594871599211	-7.28925012372836	0.0557103702383954	0.000136076035379733	0.300030432896521	0.768402545414673	0.980133239067859	-10.3117952689136
HAVANA	transcript	ENSG00000216621.8	transcribed_processed_pseudogene	RP11-244K5.6	1	ENST00000407271.2	transcribed_processed_pseudogene	RP11-244K5.6-001	0.0290838740907052	0.0119101949870323	1.40434190776273	0.160840783244791	0.237068030606192	-6.56293264857122	0.210204753441414	0.00722199665295668	3.00841652289247	0.00907587865153868	0.0499355082360294	-6.59979926409772
HAVANA	transcript	ENSG00000131015.4	protein_coding	ULBP2	2	ENST00000367351.3	protein_coding	ULBP2-001	0.317536152948047	0.190621175916266	8.57668169826041	1.24459692708441e-16	1.05327473359731e-15	26.7249019372417	0.767046578984381	0.00312967736995997	1.3055713268223	0.211988358413498	0.455506311062727	-9.49843771099532
HAVANA	transcript	ENSG00000215094.3	processed_pseudogene	RP11-244K5.7	2	ENST00000399570.3	processed_pseudogene	RP11-244K5.7-001	0.00263668299842399	-0.000344477490194618	-0.179878497911418	0.857321167091172	0.912976886535813	-7.53018362437517	0.124962117047215	0.000970554997286461	0.448891412210196	0.660130760169653	0.89359385778416	-10.2528090844446
HAVANA	transcript	ENSG00000111981.4	protein_coding	ULBP1	2	ENST00000229708.3	protein_coding	ULBP1-001	0.247759959444443	0.164726874206889	10.0584037027268	8.63168572286545e-22	1.26178827208531e-20	38.457337467164	0.329069817632978	0.00362894961485484	3.94237854963356	0.00137847285267134	0.0123016740974493	-4.71134117368967
HAVANA	transcript	ENSG00000219298.1	processed_pseudogene	RP11-472G23.3	1	ENST00000406262.1	processed_pseudogene	RP11-472G23.3-001	0.00303586963008428	-0.00011354926338888	-0.0466285692297467	0.962827965189902	0.989008459751587	-7.54526312383797	0	0	0	1	1	-10.3597524836655
HAVANA	transcript	ENSG00000231120.3	processed_pseudogene	BTF3P10	1	ENST00000433415.1	processed_pseudogene	BTF3P10-001	0.00316054671787791	0.00320684690013443	1.38132283344139	0.167799532393354	0.245935363899606	-6.59484624394122	0.0041864705899629	-0.000223278431464688	-1.16181306825102	0.264036818271155	0.513177644281678	-9.66997494022054
HAVANA	transcript	ENSG00000218358.2	transcribed_unprocessed_pseudogene	RAET1K	2	ENST00000533735.1	processed_transcript	RAET1K-002	0.116886980807797	0.0528680336544191	6.50361512191265	1.91159166017945e-10	8.63934757948535e-10	12.7342710169783	0.0242819946325613	0.000262713037001854	0.726007420479812	0.479363701769011	0.745573970087658	-10.0830659019948
HAVANA	transcript	ENSG00000218358.2	transcribed_unprocessed_pseudogene	RAET1K	2	ENST00000403651.2	transcribed_unprocessed_pseudogene	RAET1K-001	0.000175664855599387	0.000803861525635599	1.99802775723693	0.0462573046297585	0.0777757156161025	-5.55972567859917	0	0	0	1	1	-10.3597524836655
HAVANA	transcript	ENSG00000155918.7	protein_coding	RAET1L	2	ENST00000367341.5	protein_coding	RAET1L-001	0.00320175265216868	0.000571327068147123	0.305819913291431	0.759869637438241	0.83896666913462	-7.49962502286747	0.0902935690019291	0.00219902360821348	3.27323488136434	0.00531842269434881	0.0336015797385981	-6.07043975963837
ENSEMBL	transcript	ENSG00000155918.7	protein_coding	RAET1L	3	ENST00000286380.2	protein_coding	RAET1L-201	0.0013800716545471	-0.00151137025372431	-1.27972637678283	0.201237588536357	0.287864535091498	-6.72944352789024	0	0	0	1	1	-10.3597524836655
HAVANA	transcript	ENSG00000216444.1	processed_pseudogene	RAET1M	2	ENST00000405282.1	processed_pseudogene	RAET1M-001	0.000482407175903167	-0.00106464568744067	-1.52534231724873	0.127808910175623	0.193830883647389	-6.38657905640838	0.00318032406484862	-0.000169617283458593	-1.12230036610367	0.279934529094687	0.531132866103581	-9.71423223412161
HAVANA	transcript	ENSG00000235972.1	lincRNA	RP11-472G23.10	2	ENST00000456346.1	lincRNA	RP11-472G23.10-001	0.00449846779258533	0.00908134750357403	4.1386819367507	4.10183579259719e-05	0.000106451992208715	0.867387530102969	0.227434434767202	0.00512290456625346	3.49785335578537	0.0033763043811553	0.0238791306374824	-5.61613013514568
HAVANA	transcript	ENSG00000213091.2	processed_pseudogene	PHBP1	1	ENST00000392260.2	processed_pseudogene	PHBP1-001	0.00135487351729269	-0.000340947574316908	-0.220096982750459	0.825885871479055	0.889458046807545	-7.52214693805728	0.00875370242153216	8.92290365048895e-05	0.392201389971747	0.700600858635777	0.926484442214109	-10.2779823148095
HAVANA	transcript	ENSG00000131019.10	protein_coding	ULBP3	2	ENST00000367339.6	protein_coding	ULBP3-001	0.249658009949531	0.221606742695843	10.027727763624	1.11795787659608e-21	1.61525014241527e-20	38.2014991167177	0.50258704574928	0.00335073355906627	1.07810889710512	0.298554623355149	0.55285037143567	-9.76220014450498
ENSEMBL	transcript	ENSG00000131019.10	protein_coding	ULBP3	3	ENST00000438272.2	protein_coding	ULBP3-201	0.099167797634443	0.0230694017510402	1.15048716249914	0.250495735767274	0.34687413885268	-6.885901763552	0.123296147911543	-0.000610999612256981	-0.21608489888444	0.831925076660674	1	-10.3348400024353
HAVANA	transcript	ENSG00000198729.4	protein_coding	PPP1R14C	2	ENST00000361131.4	protein_coding	PPP1R14C-001	1.36703576704042	0.0530725427118107	1.16020122155936	0.246523115054533	0.342229547607347	-6.87471694310873	2.55608192797391	0.00475438075676383	1.85291522311212	0.0843086031380397	0.252437481072314	-8.71268374430524
ENSEMBL	transcript	ENSG00000238594.1	snoRNA	snoU13	3	ENST00000459301.1	snoRNA	snoU13.11-201	1.07741358651855	0.0677139279763509	0.653376509433217	0.51381529970671	0.624597754178813	-7.33314628616118	1.17913386132423	0.00222288523235339	0.145329187004303	0.88644731640602	1	-10.3484738840966
ENSEMBL	transcript	ENSG00000201628.1	snRNA	RNU4-7P	3	ENST00000364758.1	snRNA	RNU4-7P-201	0.132090451601327	0.102161422080413	2.57219637681317	0.0103944603903894	0.0197396269351054	-4.26250243698125	0	0	0	1	1	-10.3597524836655
HAVANA	transcript	ENSG00000009765.14	protein_coding	IYD	2	ENST00000229447.9	protein_coding	IYD-002	0	0	0	1	1	-7.54634944069386	0	0	0	1	1	-10.3597524836655
HAVANA	transcript	ENSG00000009765.14	protein_coding	IYD	2	ENST00000344419.7	protein_coding	IYD-001	0.293616005488162	0.121230218805233	8.73851822187325	3.62516730170887e-17	3.24369415328909e-16	27.9412299708271	0.0855779862150385	0.000846224327578618	2.30933861127833	0.0360776151982111	0.137305329348178	-7.93204361346145
HAVANA	transcript	ENSG00000009765.14	protein_coding	IYD	2	ENST00000367335.7	nonsense_mediated_decay	IYD-003	6.4077946133148e-05	-7.17030764588265e-06	-0.0269000717867198	0.97855021844837	0.999778681789184	-7.54598789778181	0	0	0	1	1	-10.3597524836655
HAVANA	transcript	ENSG00000009765.14	protein_coding	IYD	2	ENST00000392256.6	protein_coding	IYD-004	0	0	0	1	1	-7.54634944069386	0	0	0	1	1	-10.3597524836655
HAVANA	transcript	ENSG00000009765.14	protein_coding	IYD	2	ENST00000392255.7	protein_coding	IYD-006	0.19765162059936	0.0862426101011603	5.12764876674657	4.20867379989176e-07	1.35091008660785e-06	5.25430373377896	0.0903248838959019	0.000753362901190667	0.92796442071348	0.368581822674292	0.630950616389049	-9.91269015666473
HAVANA	transcript	ENSG00000009765.14	protein_coding	IYD	2	ENST00000500320.7	protein_coding	IYD-005	0.0119868357109183	0.00790369512167258	3.07518894612294	0.00221932565589103	0.00466297188260125	-2.86585201206121	0.0759628335511937	0.000463201462315948	0.60892532492641	0.55197393226712	0.812577041822334	-10.1640885155159
HAVANA	transcript	ENSG00000009765.14	protein_coding	IYD	2	ENST00000546121.1	retained_intron	IYD-009	0.00260711550228779	4.17476127146327e-05	0.0168235028197973	0.986584161786038	1	-7.54620802877443	0.0253206525102355	-0.00057875777166253	-0.502792328678258	0.622643347375301	0.87045663260003	-10.2258181009542
HAVANA	transcript	ENSG00000009765.14	protein_coding	IYD	2	ENST00000422583.2	nonsense_mediated_decay	IYD-007	0	0	0	1	1	-7.54634944069386	0	0	0	1	1	-10.3597524836655
HAVANA	transcript	ENSG00000009765.14	protein_coding	IYD	2	ENST00000425615.3	protein_coding	IYD-008	0.00117452564310367	-4.86783426917734e-05	-0.0469375087946098	0.962581860874387	0.988858034707642	-7.54524868130619	0.00721935463210537	0.000495041460487225	1.59739896184522	0.131685944927433	0.332362730141654	-9.10345299259183
HAVANA	transcript	ENSG00000220598.1	processed_pseudogene	SSR1P1	1	ENST00000407630.1	processed_pseudogene	SSR1P1-001	1.95554597309176e-05	-1.91291371461975e-05	-0.0899421287401668	0.928369385649725	0.964802800646814	-7.54230762900377	0.00452058745771742	0.000309983139957766	1.55277895457896	0.141976738721652	0.348738031598214	-9.16761412188992
HAVANA	transcript	ENSG00000219622.1	processed_pseudogene	RP11-291C6.1	1	ENST00000407887.1	processed_pseudogene	RP11-291C6.1-001	0.000482305558215505	0.00101305962886729	1.92303454129335	0.0550459449720778	0.0911261099975984	-5.70551562099431	0.00601134989282975	-9.53327883262275e-05	-0.460420673012833	0.652027917898145	0.887044802283184	-10.2472851979209
HAVANA	transcript	ENSG00000120278.15	protein_coding	PLEKHG1	2	ENST00000367326.1	protein_coding	PLEKHG1-003	0.377650800039818	0.148479155818376	4.51773341988332	7.81535712320057e-06	2.19466373503248e-05	2.44706948545081	0.727257399383332	0.00859146821531473	2.33422252284037	0.0343937589033623	0.132670421432669	-7.88700127762835
HAVANA	transcript	ENSG00000120278.15	protein_coding	PLEKHG1	2	ENST00000358517.6	protein_coding	PLEKHG1-001	1.08915949002687	0.445120968329733	9.42107719004338	1.6725192768475e-19	1.91572210906921e-18	33.250880428044	1.79954500512858	0.0125518441259429	6.83308268722724	6.6955892853165e-06	0.000315883666364534	0.809293785617173
HAVANA	transcript	ENSG00000120278.15	protein_coding	PLEKHG1	2	ENST00000475490.1	nonsense_mediated_decay	PLEKHG1-002	0.264980429216264	0.0326486328868701	1.15966456774209	0.246741420507165	0.342461499174798	-6.87533729016917	0.283373323192129	-0.00238032690223799	-0.651074975824893	0.525159358231224	0.78785735351748	-10.1364626638927
HAVANA	transcript	ENSG00000232891.1	sense_intronic	RP11-136K14.1	2	ENST00000430770.1	sense_intronic	RP11-136K14.1-001	0.311198805068063	0.218583833520965	6.81383074731019	2.75393287889546e-11	1.3552887735857e-10	14.6290254675602	0.375860629587902	-0.00248693711688661	-0.636167150113532	0.53455853895117	0.796407912254723	-10.1464335137092
HAVANA	transcript	ENSG00000224029.1	sense_intronic	RP11-136K14.2	2	ENST00000456018.1	sense_intronic	RP11-136K14.2-001	0.845642194856135	0.222045272662779	5.77307662873869	1.37119115722742e-08	5.12625701399667e-08	8.57041124718962	0.30797745505425	0.00407058292511854	2.1605810439274	0.0478697246613507	0.168377804914221	-8.19644352871479
HAVANA	transcript	ENSG00000226599.1	lincRNA	RP11-136K14.3	2	ENST00000455229.1	lincRNA	RP11-136K14.3-001	0.138539173555352	0.0401737756876005	2.57971166334489	0.0101739501526022	0.0193506106648548	-4.24341273023426	0.370927606741372	0.00370309165787144	2.14399328674569	0.0493869208803287	0.172170582166004	-8.22537846802248
HAVANA	transcript	ENSG00000213089.4	processed_pseudogene	PDCL3P5	1	ENST00000398028.3	processed_pseudogene	PDCL3P5-001	0.371093575063289	0.204120852848384	6.60965996611476	9.93729883321339e-11	4.62344119797914e-10	13.3736667485015	0.825503338383929	0.0142645451357646	4.59356807647101	0.000380201543740038	0.00478437253319031	-3.39422287652866
HAVANA	transcript	ENSG00000120254.15	protein_coding	MTHFD1L	2	ENST00000367321.7	protein_coding	MTHFD1L-003	0.356130473960008	0.0629383548274918	2.65565281464609	0.00816934846990534	0.0157839548615757	-4.04747349761201	0.815349607877183	0.00430618447462368	1.16359181241891	0.263337652454106	0.512457617815618	-9.66795262350763
ENSEMBL	transcript	ENSG00000120254.15	protein_coding	MTHFD1L	3	ENST00000611279.4	protein_coding	MTHFD1L-201	0.00166413014883502	0.0034755831680082	1.41228784861345	0.15849016848992	0.234065562643513	-6.55179492522488	0	0	0	1	1	-10.3597524836655
HAVANA	transcript	ENSG00000120254.15	protein_coding	MTHFD1L	2	ENST00000367307.8	protein_coding	MTHFD1L-012	0.355622264529558	0.103848350755754	4.57593061398381	5.99396411913263e-06	1.7027119255458e-05	2.70091484871133	0.312406302724583	0.00217759421691525	0.961131860746639	0.352204918661989	0.612925608945186	-9.88114376984319
HAVANA	transcript	ENSG00000120254.15	protein_coding	MTHFD1L	2	ENST00000367308.8	protein_coding	MTHFD1L-008	0.235167983275996	0.0804410772044581	2.39300659167782	0.0170805737814353	0.0312770214444759	-4.70157571887949	0.77459275436739	0.0135459396562294	3.01764321267938	0.00890892005402267	0.049234785133552	-6.58151062447913
ENSEMBL	transcript	ENSG00000120254.15	protein_coding	MTHFD1L	3	ENST00000618312.4	protein_coding	MTHFD1L-202	1.28186567727491	0.210977118285099	5.22610563635316	2.55142597230163e-07	8.37701246818341e-07	5.73753367486286	1.97008704200749	0.00665978526642492	3.56033085717336	0.00297563827748797	0.0217418051684278	-5.4892273211229
HAVANA	transcript	ENSG00000120254.15	protein_coding	MTHFD1L	2	ENST00000441122.5	nonsense_mediated_decay	MTHFD1L-004	0.0640845478810606	0.00254217063299107	0.177238775592181	0.859392944065782	0.914429657104753	-7.53065459573098	0.0550161134655153	-0.000223742791853458	-0.218317689728273	0.830217453930579	1	-10.3343233508024
HAVANA	transcript	ENSG00000120254.15	protein_coding	MTHFD1L	2	ENST00000423867.2	protein_coding	MTHFD1L-009	0.226407094177908	-0.0481121337308552	-1.19789549055413	0.231527849207637	0.324427680276842	-6.83043004520687	0.181405768887657	-0.00197697275680249	-0.409835142437922	0.687903984670013	0.916309308677169	-10.2705071238299
HAVANA	transcript	ENSG00000120254.15	protein_coding	MTHFD1L	2	ENST00000421497.1	processed_transcript	MTHFD1L-005	0.268399719443244	0.0637220109392108	2.58849635670292	0.00992149609128494	0.0189057765827042	-4.22102985434453	0.327370144161726	0.00200262988006076	0.719954838785173	0.482971425881847	0.749280847870623	-10.0875804768116
HAVANA	transcript	ENSG00000120254.15	protein_coding	MTHFD1L	2	ENST00000478643.1	processed_transcript	MTHFD1L-006	0.759277079446266	0.206579298719758	4.94304003616784	1.05285847393201e-06	3.24314700290482e-06	4.37057602993355	0.569934089124267	0.0061525142880031	1.6016946436956	0.130729757960204	0.331025447861335	-9.0972084724451
HAVANA	transcript	ENSG00000120254.15	protein_coding	MTHFD1L	2	ENST00000420192.1	protein_coding	MTHFD1L-007	0.116182758123358	0.0758088953625979	5.56373987958527	4.31889921070116e-08	1.53378154382564e-07	7.45679439660608	0.215850265085916	0.00624613303071242	4.16937804062003	0.000876173109905606	0.00880849704780472	-4.24982760577832
HAVANA	transcript	ENSG00000120254.15	protein_coding	MTHFD1L	2	ENST00000453602.1	protein_coding	MTHFD1L-001	0.166009880456376	0.0899808153636571	3.9057789887077	0.000106889744962687	0.000265129649489624	-0.0391445442283578	0.304060253165818	0.00522791939808405	1.47888856410714	0.160515873808735	0.378833121709421	-9.27097558462144
HAVANA	transcript	ENSG00000120254.15	protein_coding	MTHFD1L	2	ENST00000450635.1	protein_coding	MTHFD1L-002	0.361492150340179	0.241241012241201	7.200462517949	2.22922495158602e-12	1.22494193135376e-11	17.0923317029107	0.216477361425973	0.00209683245779914	0.599261932582766	0.558224996975682	0.818461116711642	-10.1701748762767
HAVANA	transcript	ENSG00000218996.1	processed_pseudogene	RP1-99E18.2	1	ENST00000404372.1	processed_pseudogene	RP1-99E18.2-001	0.453454023914865	0.211624318097985	6.80890147488183	2.84162479962142e-11	1.39679977075803e-10	14.598343485291	1.01561072362295	0.0118727638923669	3.52438016407352	0.00319996006256219	0.0229472403449637	-5.56227078540944
ENSEMBL	transcript	ENSG00000202119.1	snRNA	RNU6-302P	3	ENST00000365249.1	snRNA	RNU6-302P-201	1.4882843435954	0.0513362842630016	0.477671471509084	0.633093760210087	0.733021366789555	-7.4323737857781	1.19800909902236	-0.020909460184675	-1.77393535570758	0.0970196814056057	0.277721382839158	-8.83750677678745
HAVANA	transcript	ENSG00000232290.1	antisense	RP1-292B18.3	2	ENST00000445833.1	antisense	RP1-292B18.3-001	0.152230373763795	0.0948384372784688	4.91935897898756	1.18186409422475e-06	3.62149248820442e-06	4.25933567017403	0.424718651537274	0.00650508071297936	2.4449070417842	0.0277643481574148	0.113683648219828	-7.68407329533663
HAVANA	transcript	ENSG00000223598.1	antisense	RP1-292B18.4	2	ENST00000415477.1	antisense	RP1-292B18.4-001	0.00487573499396941	0.00602968648204107	2.44259639845305	0.0149288024785742	0.0276044288309628	-4.58315964661537	0.14924487681183	0.00251298651934591	1.74866165856534	0.101431208699737	0.286178854082708	-8.87671442531323
HAVANA	transcript	ENSG00000219747.1	processed_pseudogene	RP1-292B18.1	1	ENST00000405720.1	processed_pseudogene	RP1-292B18.1-001	0.275132347376715	0.128033914551153	4.54727852671196	6.83285847968235e-06	1.93038177246713e-05	2.57556620036737	0.768013439204849	0.00583140791659796	1.49322053158477	0.156769186106038	0.372902803677234	-9.25121498225158
HAVANA	transcript	ENSG00000231883.1	lincRNA	RP1-297M16.2	2	ENST00000431947.1	lincRNA	RP1-297M16.2-001	0.0897569236620787	0.113376299023273	10.6476910702547	5.4492174526625e-24	1.00946188039053e-22	43.4700283146483	0.0423709785205512	0.000213133494801165	0.397973432074304	0.696434373335663	0.923112363812059	-10.2755708680797
ENSEMBL	transcript	ENSG00000238616.1	snRNA	RNU6-300P	3	ENST00000459080.1	snRNA	RNU6-300P-201	0.133069843657331	0.00142650400528422	0.0316775752046436	0.974741877201119	0.997267435448948	-7.54584807257716	0.217114061277629	0.00525383835746034	0.734353838332648	0.474415475513896	0.740704572347129	-10.0767827471579
HAVANA	transcript	ENSG00000213087.3	processed_pseudogene	RP11-613F7.1	1	ENST00000440335.1	processed_pseudogene	RP11-613F7.1-001	0.00154251486800852	0.000805948037971886	0.446502122397981	0.655428784608578	0.752138416886703	-7.44676003496564	0.0303078884331567	-0.000168748127250498	-0.170269809259612	0.867145563145472	1	-10.3442747506512
ENSEMBL	transcript	ENSG00000131016.16	protein_coding	AKAP12	3	ENST00000402676.6	protein_coding	AKAP12-202	2.45047425951904	0.500604085205834	8.55515492618333	1.46468825224542e-16	1.2317853878525e-15	26.5643792209706	3.72849942226563	0.0037652517034026	1.02799057168546	0.320760243977416	0.578174901875901	-9.81460730135023
HAVANA	transcript	ENSG00000131016.16	protein_coding	AKAP12	2	ENST00000253332.5	protein_coding	AKAP12-001	1.03035188293587	0.128069303684965	1.25385569287242	0.210483072465464	0.299101353392875	-6.76208683577276	2.19946566026419	0.0309419620222484	2.63325226507408	0.0191910223880406	0.0872063994959315	-7.33009933603985
HAVANA	transcript	ENSG00000131016.16	protein_coding	AKAP12	2	ENST00000354675.10	protein_coding	AKAP12-002	1.63640456684943	0.569735889198651	8.60112771339122	1.03411286899844e-16	8.83059745089185e-16	26.9075557681616	1.85578605329742	0.00461056853517877	0.845813355910294	0.411366737436549	0.676875118680567	-9.98655569678613
ENSEMBL	transcript	ENSG00000131016.16	protein_coding	AKAP12	3	ENST00000359755.5	protein_coding	AKAP12-201	2.02620746235961	0.607531931388605	7.34144909509509	8.67731696897702e-13	4.96925774226549e-12	18.0180553203877	3.97174815162819	0.01296604853805	4.56929595089313	0.000398611127787505	0.0049539651221259	-3.44284763312395
HAVANA	transcript	ENSG00000131016.16	protein_coding	AKAP12	2	ENST00000490177.1	processed_transcript	AKAP12-003	0	0	0	1	1	-7.54634944069386	0	0	0	1	1	-10.3597524836655
ENSEMBL	transcript	ENSG00000252431.1	snRNA	RNU6-1247P	3	ENST00000516622.1	snRNA	RNU6-1247P-201	0.00689839549991039	-0.00585104865321378	-0.553137426166031	0.580417674437972	0.686112320785948	-7.39352755309142	0.812913839935464	-0.0172206781615397	-1.72911147769561	0.104963848905323	0.293215138669849	-8.90679100250764
ENSEMBL	transcript	ENSG00000252487.1	misc_RNA	RNY4P20	3	ENST00000516678.1	misc_RNA	RNY4P20-201	0.00249044020500635	-0.00177405869638842	-0.347513417392666	0.728352549095066	0.813390678142389	-7.48601801103881	0.520667048946844	0.0103099695578737	0.69910489517053	0.495523459475932	0.760186785575086	-10.1028624076106
ENSEMBL	transcript	ENSG00000223039.1	misc_RNA	RN7SKP268	3	ENST00000411107.1	misc_RNA	RN7SKP268-201	0.718363264814516	0.364594375105682	8.38802686747747	5.13340407231475e-16	4.08059092407481e-15	25.3283710295867	0.960656897729924	0.016612266922131	4.73488036205205	0.000289078027429129	0.00393690443373012	-3.11210091848566
HAVANA	transcript	ENSG00000181472.4	protein_coding	ZBTB2	2	ENST00000325144.4	protein_coding	ZBTB2-001	0.835872725336304	0.414917881447721	12.4408966594717	3.9708856309881e-31	1.64737662424507e-29	59.7601401764256	1.58949696025502	0.00453274902250021	2.31392807325586	0.0357613251189605	0.136439939862846	-7.92375293733059
ENSEMBL	transcript	ENSG00000252615.1	misc_RNA	Y_RNA	3	ENST00000516806.1	misc_RNA	Y_RNA.700-201	0.960836068387188	0.350911623167228	3.34604623277874	0.000881693554108355	0.00195309056689788	-2.01457740027734	0.65544507229973	-0.0136765724931287	-1.1469941294321	0.269916735093928	0.519822584395893	-9.68672308085228
ENSEMBL	transcript	ENSG00000155906.16	protein_coding	RMND1	3	ENST00000622845.4	protein_coding	RMND1-201	0.350994724761601	0.0443743451286427	1.72835310257243	0.0845451477185586	0.134294075488713	-6.05830937318103	0.518421663274762	0.00269203947889085	1.16389816982098	0.26321737614918	0.512360602633775	-9.66760405590954
HAVANA	transcript	ENSG00000155906.16	protein_coding	RMND1	2	ENST00000336451.7	protein_coding	RMND1-005	0.366897483935879	0.135157731102245	5.29514371933536	1.7877842198833e-07	5.96013028164616e-07	6.08128287400166	0.51770674719935	0.00522707908212579	1.88940882914775	0.0789544833581865	0.241005388972176	-8.6538703654493
HAVANA	transcript	ENSG00000155906.16	protein_coding	RMND1	2	ENST00000367303.8	protein_coding	RMND1-001	1.47502435718213	0.248013937935748	6.15065370109494	1.5862656000621e-09	6.53776261896265e-09	10.6693608790074	2.44217392555895	-0.00142697843634924	-0.621811733308694	0.543697482503212	0.804705436289071	-10.1558283287202
HAVANA	transcript	ENSG00000155906.16	protein_coding	RMND1	2	ENST00000444024.1	protein_coding	RMND1-006	0.0501149423554533	-0.00543639991797672	-0.254294277755257	0.799373246734936	0.869547757798917	-7.51404232575878	0.0919319904170485	-0.000772053455240236	-0.234728330580824	0.81769446758376	1	-10.3303642179401
HAVANA	transcript	ENSG00000155906.16	protein_coding	RMND1	2	ENST00000491268.1	processed_transcript	RMND1-002	0.29823034962295	0.108534799214083	4.10412716094063	4.74209268211567e-05	0.000122274943529322	0.72978659244471	0.582791415126762	0.0200129689947696	4.95092941141417	0.000190992251870267	0.00293293745879389	-2.68428690781784
HAVANA	transcript	ENSG00000219395.2	processed_pseudogene	HSPA8P15	1	ENST00000401676.2	processed_pseudogene	HSPA8P15-001	0.325155647152673	0.120288009854311	5.30256965893987	1.72028170470819e-07	5.74640259679063e-07	6.11849766601244	0.713167014874086	0.00972930738624077	4.29383717558131	0.000684607126087746	0.00736206572696254	-3.99765543639672
ENSEMBL	transcript	ENSG00000146476.10	protein_coding	ARMT1	3	ENST00000545879.5	protein_coding	ARMT1-201	0.0411277108991953	0.0504755058658068	4.32272784097903	1.86209888337301e-05	5.02144252113428e-05	1.61836791580289	0.0845856843869121	0.00050363222184749	0.338381808302048	0.739914286007851	0.957969427159306	-10.2988024910385
HAVANA	transcript	ENSG00000146476.10	protein_coding	ARMT1	2	ENST00000367294.3	protein_coding	ARMT1-001	1.72250027511413	0.350717017773311	7.6013079703958	1.46949043761526e-13	9.11992172956739e-13	19.7619120835333	2.62185266031145	0.00281714335836992	1.08214367937465	0.296817448074959	0.550765376945409	-9.75788838223724
HAVANA	transcript	ENSG00000146476.10	protein_coding	ARMT1	2	ENST00000494826.1	nonsense_mediated_decay	ARMT1-002	0.171334788158183	0.140370871666675	5.29715169587111	1.76928232231475e-07	5.9023551530274e-07	6.0913411724581	0.0551941682971094	-0.00218543497057049	-1.55160115813417	0.142257388694456	0.34920906389865	-9.16929020057948
HAVANA	transcript	ENSG00000146476.10	protein_coding	ARMT1	2	ENST00000483931.1	processed_transcript	ARMT1-003	0.175386720517392	0.0464853952805708	2.27451428225084	0.0233597932409427	0.0416931293928128	-4.97490556200179	0.195677510368225	-0.0011058348557606	-0.480403875355373	0.638091101645998	0.876232125575989	-10.2373888969982
HAVANA	transcript	ENSG00000120262.9	protein_coding	CCDC170	2	ENST00000239374.7	protein_coding	CCDC170-001	0.317417170247241	0.123951935266059	6.87905092200056	1.81593387188493e-11	9.10623179039982e-11	15.0367145655739	0.365127414484616	0.00328873305422349	3.80470949719549	0.00181752050183162	0.015073465014726	-4.99175794677837
HAVANA	transcript	ENSG00000120262.9	protein_coding	CCDC170	2	ENST00000544131.1	processed_transcript	CCDC170-002	0.129906889795748	0.0419945907430997	1.79395873365736	0.0734266081855819	0.118268387959456	-5.9435691212121	0.364949996040506	0.00871230373759157	2.68680831490337	0.0172613428927231	0.0804655171445613	-7.22769698445026
HAVANA	transcript	ENSG00000120262.9	protein_coding	CCDC170	2	ENST00000537358.1	retained_intron	CCDC170-003	0.172627109014182	0.080138331433353	3.70058166988844	0.000239103238156332	0.000569162074778589	-0.796879650963864	0.410255101837799	0.00552207857879535	1.47141852438602	0.162498181976555	0.381919333226973	-9.2812193290915
ENSEMBL	transcript	ENSG00000207422.1	snRNA	RNU6-813P	3	ENST00000384691.1	snRNA	RNU6-813P-201	0.00301721221874855	-0.00613760169942884	-1.1419899826542	0.254007285957286	0.350967392602307	-6.89560876320609	0.532749931691597	-0.00716784878756036	-0.688168879575002	0.502183499267729	0.76638793509186	-10.1107100770277
HAVANA	transcript	ENSG00000091831.21	protein_coding	ESR1	2	ENST00000473497.5	processed_transcript	ESR1-005	0.254821104506971	0.173014178339716	4.87694777064791	1.45198710508386e-06	4.40808968315375e-06	4.06132317332275	0	0	0	1	1	-10.3597524836655
HAVANA	transcript	ENSG00000091831.21	protein_coding	ESR1	2	ENST00000404742.5	protein_coding	ESR1-004	0.0468599662322556	0.0282417638433383	3.22850020701942	0.00132653710745452	0.00287285481852325	-2.3924713643589	0	0	0	1	1	-10.3597524836655
ENSEMBL	transcript	ENSG00000091831.21	protein_coding	ESR1	3	ENST00000440973.5	protein_coding	ESR1-201	0.025962126196086	0.0212671821156388	5.65283854329105	2.66164873015703e-08	9.66377630590321e-08	7.92635886542209	0.0625005749414238	-0.00162115598245949	-1.54374288952481	0.144141959734413	0.352443499250783	-9.18044967924196
HAVANA	transcript	ENSG00000091831.21	protein_coding	ESR1	2	ENST00000338799.9	protein_coding	ESR1-002	0.0043438539420693	0.00336249842003918	2.48494142696068	0.0132847752777419	0.0247807375059023	-4.48016702456417	0.00139119905402739	4.5161905341827e-05	0.621916569883464	0.543630430862995	0.804654142921787	-10.1557604555373
HAVANA	transcript	ENSG00000091831.21	protein_coding	ESR1	2	ENST00000446550.1	protein_coding	ESR1-007	0.00126620366165549	0.0014036167138945	0.906661662671837	0.365024477371776	0.475010124183241	-7.13597111796774	0	0	0	1	1	-10.3597524836655
ENSEMBL	transcript	ENSG00000091831.21	protein_coding	ESR1	3	ENST00000443427.5	protein_coding	ESR1-202	0.00535017723187778	0.00213571148425939	1.09411462521571	0.274433935991613	0.374697676566444	-6.94896246435879	0.154796090695692	0.00554111970730774	6.52819567961152	1.11489891274646e-05	0.000433051540395253	0.274546280804659
HAVANA	transcript	ENSG00000091831.21	protein_coding	ESR1	2	ENST00000206249.7	protein_coding	ESR1-001	0.000877930736309305	9.79646438552892e-05	0.108867557120654	0.913351416377451	0.953921024197428	-7.54042775897486	0.00874735440711728	-0.000199939529305538	-0.497811363295308	0.626064645554101	0.87045663260003	-10.2284364305364
HAVANA	transcript	ENSG00000091831.21	protein_coding	ESR1	2	ENST00000406599.5	protein_coding	ESR1-009	0.000786576784934507	-0.000387820400576263	-0.550496569128167	0.582225815694824	0.68778203610235	-7.39498286773643	0.0166896187677831	-0.000381477000406471	-0.501902770903645	0.623253704381053	0.87045663260003	-10.2262875592881
ENSEMBL	transcript	ENSG00000091831.21	protein_coding	ESR1	3	ENST00000456483.3	protein_coding	ESR1-203	0.000414004827632422	-0.000996995290240498	-1.55235534647833	0.121212840959863	0.184954116875799	-6.34523764604296	0	0	0	1	1	-10.3597524836655
HAVANA	transcript	ENSG00000091831.21	protein_coding	ESR1	2	ENST00000488573.1	processed_transcript	ESR1-006	0.0111705636996888	0.00405137607860038	0.961831562967438	0.336601269997933	0.444354483954315	-7.0845568888075	0	0	0	1	1	-10.3597524836655
HAVANA	transcript	ENSG00000091831.21	protein_coding	ESR1	2	ENST00000427531.6	protein_coding	ESR1-008	0.0155945856420301	0.0085663623770656	4.24416238347008	2.61786906879323e-05	6.94302407462979e-05	1.29407235339572	1.00875359843332	0.00945763511675671	4.01844436265881	0.00118377311504375	0.0109915874065496	-4.55652227502064
HAVANA	transcript	ENSG00000091831.21	protein_coding	ESR1	2	ENST00000415488.1	protein_coding	ESR1-010	0.0129756958442768	0.00292573042971218	0.412650515757504	0.680040380256087	0.773213473734829	-7.46128587373483	0	0	0	1	1	-10.3597524836655
HAVANA	transcript	ENSG00000091831.21	protein_coding	ESR1	2	ENST00000482101.1	processed_transcript	ESR1-003	0.0217098220879145	0.0133341656939805	2.36917047487838	0.0182087324710609	0.03316415700067	-4.75764970644187	0.0140045466991377	5.55694475871863e-05	0.139650764571933	0.890852799463217	1	-10.3493374596479
HAVANA	transcript	ENSG00000233823.1	antisense	RP3-443C4.2	2	ENST00000451697.1	antisense	RP3-443C4.2-001	0.00122698952149111	0.00193012157812046	0.856190916034055	0.392304202347752	0.503768306384011	-7.18035540115146	0.0599943867482478	-0.00021083800579695	-0.104789280773951	0.917975507857425	1	-10.3538865847958
HAVANA	transcript	ENSG00000131018.22	protein_coding	SYNE1	2	ENST00000367255.9	protein_coding	SYNE1-001	2.81304942173829	0.391625577025053	5.44376180979414	8.20504848590256e-08	2.83335673887024e-07	6.83490918164185	4.48055888162645	0.0170158440701978	7.60932666914686	1.93371642049997e-06	0.00014510959939894	2.1151874420121
ENSEMBL	transcript	ENSG00000131018.22	protein_coding	SYNE1	3	ENST00000341594.9	protein_coding	SYNE1-201	0.206354194680479	0.0438197848136343	3.22295832548704	0.00135192914539198	0.0029242350822259	-2.40996812485095	0.330792570334315	0.00391438493133628	4.77708541190282	0.000266479952709728	0.00371507341237148	-3.02818014741939
HAVANA	transcript	ENSG00000131018.22	protein_coding	SYNE1	2	ENST00000478916.5	retained_intron	SYNE1-017	0.733439724415558	0.390505065185387	11.7678093007313	2.24130714183284e-28	6.72693494770603e-27	53.4762041969585	1.33247102820213	0.0146798946715062	7.63312968092721	1.8637683639194e-06	0.000142311628218606	2.15399073166992
HAVANA	transcript	ENSG00000131018.22	protein_coding	SYNE1	2	ENST00000539504.5	protein_coding	SYNE1-005	0.148263009720707	0.0884713453637998	7.06169058913674	5.56481249517311e-12	2.9367343763985e-11	16.1953870020509	0.215349272941236	-0.00318398982899227	-1.93818557967917	0.0722759698454014	0.226285234619227	-8.57418409192142
HAVANA	transcript	ENSG00000131018.22	protein_coding	SYNE1	2	ENST00000367257.8	protein_coding	SYNE1-033	0.0708418941717125	0.0659100026749108	2.28372608907728	0.0228080758233633	0.0407878546780149	-4.95414333902513	0.0260453164068737	-0.000821380937270138	-1.152117585877	0.267872688428701	0.517489233011656	-9.68095286635646
HAVANA	transcript	ENSG00000131018.22	protein_coding	SYNE1	2	ENST00000423061.5	protein_coding	SYNE1-002	0.250598487188137	0.0493448010169466	1.66972607198592	0.0956023466150173	0.149851056177275	-6.15727067464752	0.539283052616895	0.0116490593780287	2.53580490249872	0.0232481665458795	0.100332256957609	-7.5145066805202
HAVANA	transcript	ENSG00000131018.22	protein_coding	SYNE1	2	ENST00000367251.7	protein_coding	SYNE1-006	1.22023556380815	0.574954863033603	13.1329388100259	4.88693071645352e-34	2.83346781605282e-32	66.4093810568169	2.6461667129118	0.00358514903312619	1.53138854805537	0.147147522628314	0.357359308781009	-9.19791158220964
HAVANA	transcript	ENSG00000131018.22	protein_coding	SYNE1	2	ENST00000460912.6	processed_transcript	SYNE1-028	0.102856415003434	0.0255320398980151	2.7543661285369	0.00609586857417125	0.012013526134406	-3.78452543592604	0.0260993412576115	-0.000892605861780627	-3.20242581706675	0.00613690880365422	0.0373770530360657	-6.21279030366607
HAVANA	transcript	ENSG00000131018.22	protein_coding	SYNE1	2	ENST00000347037.9	processed_transcript	SYNE1-004	0.0780116353445679	0.0542495999064068	7.10349593088508	4.23056384279697e-12	2.25919124684342e-11	16.4640968829255	0.264542789480582	0.00249115292887827	1.82416000642526	0.0887536879269951	0.261662868812893	-8.75852575062084
HAVANA	transcript	ENSG00000131018.22	protein_coding	SYNE1	2	ENST00000409694.6	retained_intron	SYNE1-015	0.55596570815986	0.370059266983163	9.48362717460197	1.0076305098073e-19	1.1817835219149e-18	33.7515285757436	0.696451436329945	-0.00429745915828174	-0.930226503506898	0.367448470234162	0.629602494906075	-9.91056981701367
HAVANA	transcript	ENSG00000131018.22	protein_coding	SYNE1	2	ENST00000367256.9	retained_intron	SYNE1-011	1.09525436810063	0.973438623783241	11.7192311897023	3.51465543269335e-28	1.03200580551183e-26	53.0301667019695	2.1635106467368	-0.0068239845250729	-1.34432946588763	0.199450582611678	0.437962346405313	-9.44946837402826
HAVANA	transcript	ENSG00000131018.22	protein_coding	SYNE1	2	ENST00000354674.4	protein_coding	SYNE1-027	0.00511091901491634	0.00460340978020534	1.26539179647766	0.206322987013614	0.294044871933691	-6.74761254921781	0.0978583048871231	0.00448941926137689	2.70245248095728	0.0167340267093925	0.0787051366838972	-7.19765240230113
HAVANA	transcript	ENSG00000131018.22	protein_coding	SYNE1	2	ENST00000536990.5	processed_transcript	SYNE1-034	0.322404684273791	0.246392041044503	11.2495593728711	2.57847873126364e-26	6.16418650373574e-25	48.7726701140513	0.328542088424563	0.00115507238503299	0.498668296169469	0.625475402675483	0.87045663260003	-10.2279877630549
HAVANA	transcript	ENSG00000131018.22	protein_coding	SYNE1	2	ENST00000472563.2	retained_intron	SYNE1-007	0.882690926531227	0.458315631285766	9.14562164949009	1.51596865107399e-18	1.56593495230411e-17	31.0738361360528	1.74284413970724	0.0158870584666468	7.10930854902699	4.26460744576993e-06	0.000235317684671953	1.28307993752134
HAVANA	transcript	ENSG00000131018.22	protein_coding	SYNE1	2	ENST00000476519.1	processed_transcript	SYNE1-025	0.167120995637946	0.140056314726953	4.65401122811543	4.17986789211584e-06	1.20820625522955e-05	3.04617443688948	0.0766314265319892	0.000155187882146048	0.0569036996059112	0.955396862061828	1	-10.3580222789225
HAVANA	transcript	ENSG00000131018.22	protein_coding	SYNE1	2	ENST00000490866.2	retained_intron	SYNE1-026	0.722116998350997	0.112506799582735	3.15911265134721	0.00167872637866244	0.00358417551433268	-2.6094601842725	1.18934692585886	0.00459284360850623	1.49884167815424	0.155319833563174	0.370563513717969	-9.24342646128308
HAVANA	transcript	ENSG00000131018.22	protein_coding	SYNE1	2	ENST00000545694.1	retained_intron	SYNE1-038	2.91930485186199	0.362017526329225	5.24297394441336	2.33989975061246e-07	7.71398025057582e-07	5.82115047801559	4.14309602051345	0.0121640369956161	5.7780106237976	4.12818052602012e-05	0.00101760763730749	-1.0937807578983
HAVANA	transcript	ENSG00000131018.22	protein_coding	SYNE1	2	ENST00000489156.1	retained_intron	SYNE1-016	1.25490245842986	0.325992974105852	7.55724512673035	1.9924166886442e-13	1.21961406464083e-12	19.4628179957236	1.90489677276405	0.0151167112303974	6.82450908280171	6.79111258340685e-06	0.000317658732268588	0.79442591243642
HAVANA	transcript	ENSG00000131018.22	protein_coding	SYNE1	2	ENST00000488376.2	retained_intron	SYNE1-008	0.987637048711312	-0.0627898081282176	-1.11268156476757	0.266382341500992	0.365439269226221	-6.92854076907877	1.26627269503998	-0.00687231844548939	-0.93369597017187	0.365714861871698	0.627792710827027	-9.90730884772264
HAVANA	transcript	ENSG00000131018.22	protein_coding	SYNE1	2	ENST00000540663.5	protein_coding	SYNE1-036	0.225837211322822	0.33117508836261	7.57848830831496	1.72072576274018e-13	1.06064177533388e-12	19.606842528794	0.138934270409836	-0.00390645871549718	-1.36494818760447	0.193028587832479	0.42880737485877	-9.42296279883234
HAVANA	transcript	ENSG00000131018.22	protein_coding	SYNE1	2	ENST00000537033.1	protein_coding	SYNE1-037	1.75441755482702	-0.446145923247926	-5.28743658428754	1.86055694567147e-07	6.19170707619793e-07	6.04270814017471	2.49933968442947	-0.0266196018028272	-2.94708922980203	0.0102665504858395	0.054740259604184	-6.72101827876789
HAVANA	transcript	ENSG00000131018.22	protein_coding	SYNE1	2	ENST00000490135.6	retained_intron	SYNE1-003	0.260685038880344	0.189299993488722	5.27238027862336	2.01109812051476e-07	6.66963959680035e-07	5.9674951475702	0.892283523936772	0.0111926172546723	4.21616705071998	0.00079843635234093	0.00822892131065832	-4.15493681118981
ENSEMBL	transcript	ENSG00000131018.22	protein_coding	SYNE1	3	ENST00000448038.2	protein_coding	SYNE1-202	0.507194260455211	0.176144360984692	6.74078006677897	4.37423015332517e-11	2.1114756674257e-10	14.1762139755626	0.200553158567443	0.00236252824120133	1.14462416838461	0.270866243704465	0.520927075197301	-9.68938495848035
HAVANA	transcript	ENSG00000131018.22	protein_coding	SYNE1	2	ENST00000471834.1	retained_intron	SYNE1-018	0.574927225013706	0.291250384906006	10.6755730700712	4.26903968827053e-24	7.99048707274404e-23	43.7116991766292	0.935770483065511	0.00671318490999429	3.47028743663439	0.00356989959032612	0.0249090305020596	-5.67206207581648
HAVANA	transcript	ENSG00000131018.22	protein_coding	SYNE1	2	ENST00000454018.6	protein_coding	SYNE1-012	0.521443021812083	0.452858573940879	10.1982350238884	2.63800302318722e-22	4.07777807576999e-21	39.6300476193303	0.532791210378903	-0.00261163007183824	-0.581375612685925	0.56989497028317	0.829230323971268	-10.1811955890896
HAVANA	transcript	ENSG00000131018.22	protein_coding	SYNE1	1	ENST00000469439.1	protein_coding	SYNE1-013	0.0679104004185216	0.0675766310095695	5.04198035241571	6.46341009368513e-07	2.03503662763795e-06	4.84056952220495	0.22546404809044	0.00407364398637998	1.31776865710656	0.207976365521745	0.449855385290112	-9.4831482080919
HAVANA	transcript	ENSG00000131018.22	protein_coding	SYNE1	2	ENST00000461872.6	retained_intron	SYNE1-014	0.652249337109834	0.223986678155479	7.03225767359261	6.74433946208524e-12	3.53065919212531e-11	16.0069804487901	0.609977756247983	0.00952989856668803	5.53418802892993	6.42356013287708e-05	0.00137364609773798	-1.55419503313065
HAVANA	transcript	ENSG00000131018.22	protein_coding	SYNE1	2	ENST00000535081.1	retained_intron	SYNE1-035	0.343085814984743	0.105680310254178	3.25056279407235	0.00122976378822371	0.00267445267210024	-2.32252992489575	1.69391987662962	0.0462251256585182	4.04578880521734	0.0011208262770255	0.010544172798541	-4.50090226129842
HAVANA	transcript	ENSG00000131018.22	protein_coding	SYNE1	2	ENST00000367253.8	protein_coding	SYNE1-010	0.115529756449161	0.017775982143476	1.81767661777584	0.069714675668869	0.112854035163672	-5.90104953615276	0.207357123641179	4.52063651690428e-06	0.00300442418958617	0.997643671203968	1	-10.3597476598884
HAVANA	transcript	ENSG00000131018.22	protein_coding	SYNE1	2	ENST00000367248.7	protein_coding	SYNE1-009	1.15660989586427	0.142334284020146	3.63875778756244	0.000302571369084944	0.000710691058450212	-1.01759833351428	2.57246734266655	0.00855213188202484	2.75212352611335	0.0151612421653276	0.0731521648729549	-7.1018825831092
HAVANA	transcript	ENSG00000131018.22	protein_coding	SYNE1	2	ENST00000413186.6	protein_coding	SYNE1-029	0.000498505785119589	0.000435268066504673	0.422256947469043	0.673019824274013	0.767158166112924	-7.45727996306726	0.00660146356843564	0.000452671787549872	1.59154620498989	0.132998361033164	0.33435124796696	-9.11194205015238
HAVANA	transcript	ENSG00000131018.22	protein_coding	SYNE1	2	ENST00000495090.6	protein_coding	SYNE1-022	0.95200452923901	-0.179920775481326	-4.15027482636122	3.90611897105912e-05	0.000101592813054352	0.913792928260043	1.7164577779964	-0.0142274795498805	-2.57959365983047	0.0213322942116364	0.0942462994027714	-7.43196087076229
HAVANA	transcript	ENSG00000131018.22	protein_coding	SYNE1	2	ENST00000474655.6	nonsense_mediated_decay	SYNE1-023	0.369995579746386	-0.105719054892547	-3.34439322893733	0.000886847005084889	0.00196359842183122	-2.01998119150202	1.05521108979475	0.00938740773383606	2.15021225880616	0.0488129543430088	0.170763625965806	-8.21454387959328
HAVANA	transcript	ENSG00000131018.22	protein_coding	SYNE1	2	ENST00000535896.6	processed_transcript	SYNE1-031	0.00263657266874176	-0.00024740581201446	-0.130429659695819	0.896279201104262	0.941560255341268	-7.53784983908009	0.511868878507804	0.00943115515252745	3.93470173174311	0.00139984981447502	0.0124421382677636	-4.72697250151861
HAVANA	transcript	ENSG00000131018.22	protein_coding	SYNE1	2	ENST00000498751.1	processed_transcript	SYNE1-024	0.649397128617504	0.136390252535451	3.56023791929973	0.000406073287971002	0.000939134716410179	-1.29283839471915	0.64218795578842	-0.00138500425874791	-0.299919366263903	0.768485576147322	0.980194595203088	-10.3118306590869
HAVANA	transcript	ENSG00000131018.22	protein_coding	SYNE1	2	ENST00000466159.6	protein_coding	SYNE1-021	0.522194541594978	0.0258486255458445	0.94835752544094	0.343407711886402	0.451824651428254	-7.09739289551978	1.05460910541152	0.0046478167417279	2.24408124238722	0.0408691382201154	0.150338016091506	-8.04908693890345
HAVANA	transcript	ENSG00000131018.22	protein_coding	SYNE1	2	ENST00000481502.5	processed_transcript	SYNE1-020	1.0422436784525	-0.139963557406353	-3.25742102264026	0.0012010406965712	0.00261566128619003	-2.30069538835108	1.78490298451844	-0.00272917188910727	-0.706235405166895	0.491209197734734	0.756368137337961	-10.0976832719349
HAVANA	transcript	ENSG00000131018.22	protein_coding	SYNE1	2	ENST00000468937.2	retained_intron	SYNE1-019	0.946764931368703	0.0922621767236177	1.84958412216611	0.0649661533134281	0.105901078149677	-5.84297901485898	2.2061843339764	0.00352410908124428	0.699562311144664	0.495246033072197	0.759974847822736	-10.1025316449485
HAVANA	transcript	ENSG00000131018.22	protein_coding	SYNE1	2	ENST00000537750.5	protein_coding	SYNE1-030	0.0209994301009463	-0.00186063916578809	-0.533278493163523	0.59407885985207	0.698457422532774	-7.40430081278928	0.0835717065257963	0.00252269060511277	2.709407947829	0.0165046225638601	0.0778891302630522	-7.18427586784302
ENSEMBL	transcript	ENSG00000131018.22	protein_coding	SYNE1	3	ENST00000610489.1	protein_coding	SYNE1-203	0.0892713218340088	0.0966553520797507	4.9015894498346	1.28855066154883e-06	3.93312690119537e-06	4.17618259024547	0.0754629007939641	0.00199997947894235	1.05039110021686	0.310691530443516	0.566547268445914	-9.79144844226152
HAVANA	transcript	ENSG00000234577.1	antisense	SYNE1-AS1	2	ENST00000412161.1	antisense	SYNE1-AS1-001	0.0548295217923383	0.0140142237358303	1.30867482602313	0.191248480822038	0.275491270565301	-6.69213166641369	0.467939725539326	-0.0012280194870008	-0.537925128796893	0.598770341409787	0.855346391438305	-10.2066365077361
HAVANA	transcript	ENSG00000226193.1	antisense	RP3-398G3.5	1	ENST00000458194.1	antisense	RP3-398G3.5-001	0.00269451190739323	-0.00293903148103054	-1.30731147860342	0.191710558378397	0.276064542638157	-6.69390749445859	0.601352188735723	0.00263631284250485	0.607060317009763	0.553177404793779	0.813805919723204	-10.1652703749841
ENSEMBL	transcript	ENSG00000202044.1	rRNA	RNA5SP223	3	ENST00000365174.1	rRNA	RNA5SP223-201	0.00179234112851733	0.00509377407801099	1.11464770338258	0.265539367861003	0.364460996945799	-6.92635819995679	1.28393753053144	0.0075665350139285	0.542795075554096	0.595497659830605	0.852543668523692	-10.2038793394475
HAVANA	transcript	ENSG00000233464.2	antisense	NANOGP11	2	ENST00000449282.2	antisense	NANOGP11-001	0.0304969413247535	0.0247801855015555	3.96375450723008	8.45837856572793e-05	0.000212126821659491	0.181913037666768	0.716862945536816	0.00572579293924763	3.26041039731919	0.00545815120989179	0.0342464643978767	-6.09625816038347
HAVANA	transcript	ENSG00000120279.6	protein_coding	MYCT1	2	ENST00000367245.5	protein_coding	MYCT1-001	0.407720824149236	0.114258837873361	4.36396503061706	1.55394820259243e-05	4.2265549343125e-05	1.79079071357359	0.713902119266448	0.0036818984116258	1.59921600296622	0.131280756279248	0.331787679823778	-9.10081304145082
HAVANA	transcript	ENSG00000120279.6	protein_coding	MYCT1	2	ENST00000529453.1	protein_coding	MYCT1-002	0.0713701353301844	-0.00224404903194948	-0.175105034795405	0.861068313799989	0.915765883036422	-7.53103020339196	0.040314947470783	-0.000725684505759785	-0.633600667434414	0.536186101737838	0.797716724629476	-10.1481280327778
HAVANA	transcript	ENSG00000120279.6	protein_coding	MYCT1	2	ENST00000532295.1	protein_coding	MYCT1-003	0.0509117827179979	-0.000535506982007778	-0.0395836536262549	0.968440932481979	0.992890853678782	-7.54556658023096	0.213673806186358	-0.00172577996802345	-0.63273551082926	0.536735371351906	0.798153073661615	-10.1486977913363
HAVANA	transcript	ENSG00000218792.2	processed_pseudogene	HSPD1P16	1	ENST00000402302.2	processed_pseudogene	HSPD1P16-001	0.0534428588040251	0.00713275621699256	0.577095667335713	0.564135766066424	0.671337624126469	-7.38000692779353	0.0792627854635016	-0.00116249188697776	-0.675683227411795	0.509850922399539	0.773510159826387	-10.1195279505124
HAVANA	transcript	ENSG00000146469.12	protein_coding	VIP	2	ENST00000367244.7	protein_coding	VIP-001	1.21567859031857	-0.310771828426089	-5.24925079039595	2.26561186079269e-07	7.47924145383405e-07	5.85232659688293	2.90063000195819	-0.000560798611989193	-0.14545399314431	0.886350531238939	1	-10.3484545181433
HAVANA	transcript	ENSG00000146469.12	protein_coding	VIP	2	ENST00000367243.7	protein_coding	VIP-002	0.19027108953451	-0.03144446978697	-1.42735359009977	0.154105085247591	0.228453121945424	-6.53050633228874	0.542337048278056	0.00216177186852159	0.591350795332329	0.56337077004428	0.823216229095224	-10.1750886010191
HAVANA	transcript	ENSG00000146469.12	protein_coding	VIP	2	ENST00000431366.1	protein_coding	VIP-003	0.122904310893207	-0.0355035318094754	-2.23947102078325	0.0255661507707656	0.0452887812025003	-5.05313733065469	0.580552175746032	0.00953065812341273	2.20651162431803	0.0438916211780461	0.158195704395674	-8.11573271772822
HAVANA	transcript	ENSG00000224893.5	lincRNA	RP1-200K18.1	2	ENST00000456715.5	lincRNA	RP1-200K18.1-001	0.00140049608638327	-0.000452026694520419	-0.353730430820611	0.723690706378741	0.809629158079056	-7.48384031831868	0	0	0	1	1	-10.3597524836655
HAVANA	transcript	ENSG00000224893.5	lincRNA	RP1-200K18.1	2	ENST00000417654.1	lincRNA	RP1-200K18.1-002	0.00158957431424004	-0.00233933665111973	-1.0855045566721	0.278223732901134	0.379068474907115	-6.95831657592213	0	0	0	1	1	-10.3597524836655
HAVANA	transcript	ENSG00000217372.2	processed_pseudogene	TUBB4BP7	1	ENST00000406999.2	processed_pseudogene	TUBB4BP7-001	0.000127786332004882	2.33673400807195e-05	0.0714900431511298	0.943036466141061	0.975159308421369	-7.54379590358909	0.0419130347074296	0.000407718589362994	0.401680995475867	0.693763432853254	0.920789846443211	-10.274003739283
HAVANA	transcript	ENSG00000220745.2	processed_pseudogene	RP1-101K10.4	1	ENST00000405959.2	processed_pseudogene	RP1-101K10.4-001	0	0	0	1	1	-7.54634944069386	0	0	0	1	1	-10.3597524836655
HAVANA	transcript	ENSG00000112029.9	protein_coding	FBXO5	2	ENST00000477822.2	retained_intron	FBXO5-003	0.138605370973721	0.0542967699928963	6.27660618940231	7.53690408904394e-10	3.2108747895112e-09	11.3949542871896	0.0618809059125215	0.000307522166835456	0.549329806420735	0.591120445573189	0.848397858429334	-10.2001421576916
HAVANA	transcript	ENSG00000112029.9	protein_coding	FBXO5	2	ENST00000229758.7	protein_coding	FBXO5-001	0.020202933960836	0.00774836750854787	0.887745172695529	0.375106638470317	0.485684892942195	-7.1529032216004	0.152322777842271	0.00203385929942158	0.620904635634555	0.544277836309901	0.805242284818374	-10.1564151478353
HAVANA	transcript	ENSG00000112029.9	protein_coding	FBXO5	2	ENST00000367241.3	protein_coding	FBXO5-002	0.346006801802523	0.187109055918533	11.2034696201966	3.90902354237844e-26	9.17091564096185e-25	48.3603817981516	0.528061978545476	-0.000961775686258743	-0.430915691187	0.672852329018974	0.903752244839857	-10.2611495775921
HAVANA	transcript	ENSG00000227627.2	antisense	RP1-101K10.6	2	ENST00000637995.1	antisense	RP1-101K10.6-002	0.479083049219083	0.173907735274291	7.13264576701475	3.49190052675764e-12	1.8807873534458e-11	16.6522267532202	0.972007133826234	2.01625841800057e-05	0.00621913365033879	0.995122444308729	1	-10.3597318144463
HAVANA	transcript	ENSG00000227627.2	antisense	RP1-101K10.6	2	ENST00000442269.1	antisense	RP1-101K10.6-001	0.486760427123022	0.113534542456268	3.80176904954739	0.00016148845482863	0.000392264981941713	-0.428043710347003	0.0170178559289093	0.000331276523997039	0.59386092555763	0.561735326832187	0.821861469063799	-10.1735362584638
HAVANA	transcript	ENSG00000112031.15	protein_coding	MTRF1L	2	ENST00000461949.5	processed_transcript	MTRF1L-001	0.299657157375179	0.105014915480922	5.11434808745278	4.50032935173706e-07	1.4398913564345e-06	5.1896567379247	0.63764142178358	0.00121929386655267	0.324892005265885	0.749892394591469	0.965886579298138	-10.3035480544731
HAVANA	transcript	ENSG00000112031.15	protein_coding	MTRF1L	2	ENST00000414771.5	protein_coding	MTRF1L-007	0.0566082955139682	0.0699434840233352	4.43108638419582	1.15402118160991e-05	3.1846594393758e-05	2.07468104218141	0.167789697360159	0.00407367661197536	1.5845333144851	0.134585646190157	0.336983903514186	-9.12208493034023
HAVANA	transcript	ENSG00000112031.15	protein_coding	MTRF1L	2	ENST00000367233.9	protein_coding	MTRF1L-003	0.644481202194658	0.186984577206762	4.62935581805419	4.68637672565986e-06	1.34718071711764e-05	2.93657332681854	1.11045741094581	-0.00304444698096631	-0.682677356622758	0.505547506193167	0.769697778692105	-10.1146070674172
HAVANA	transcript	ENSG00000112031.15	protein_coding	MTRF1L	2	ENST00000464135.5	processed_transcript	MTRF1L-004	0.622675243546423	0.142359542399854	3.51079105021585	0.000487389189153141	0.00111662612883843	-1.46323928529543	1.12435395807929	0.00656498525586089	1.03941805269514	0.315594621701227	0.572314063474476	-9.80284670813712
HAVANA	transcript	ENSG00000112031.15	protein_coding	MTRF1L	2	ENST00000367231.9	protein_coding	MTRF1L-005	0.287659585329968	0.201332184219787	5.96119112513551	4.74754563428677e-09	1.86280086323163e-08	9.60174369567297	0.476953030935113	-0.00271541623771055	-0.514334062364773	0.614750277390913	0.869886942294261	-10.2196542928482
HAVANA	transcript	ENSG00000112031.15	protein_coding	MTRF1L	2	ENST00000367230.5	protein_coding	MTRF1L-006	0.0349757144621411	0.0079665524152288	1.02216992686418	0.307197054235147	0.411731670017979	-7.02486327969724	0.12881987734502	0.00113697131948592	0.473996927218827	0.642544428093702	0.879500897797299	-10.240606218475
HAVANA	transcript	ENSG00000112031.15	protein_coding	MTRF1L	2	ENST00000485512.5	processed_transcript	MTRF1L-010	0.230816829290797	0.12872656659968	3.94601784669786	9.08904924603049e-05	0.000227102528147719	0.113959267905111	0.561367012439191	-0.000850603407545004	-0.138394127276317	0.891828244056023	1	-10.3495239311876
HAVANA	transcript	ENSG00000112031.15	protein_coding	MTRF1L	2	ENST00000485283.5	processed_transcript	MTRF1L-009	0.156235220282976	0.00156409102043963	0.075419833729617	0.939910983800687	0.973013801142733	-7.54350745463547	0.514515943306116	-0.00165303255971941	-0.54789875905745	0.592077616226584	0.849374454300804	-10.200964237206
HAVANA	transcript	ENSG00000112031.15	protein_coding	MTRF1L	2	ENST00000463251.1	processed_transcript	MTRF1L-008	0.00130006656631644	-0.0101588307221249	-2.48902035610625	0.0131352231012685	0.0245189999103624	-4.47015496621263	0	0	0	1	1	-10.3597524836655
HAVANA	transcript	ENSG00000112031.15	protein_coding	MTRF1L	2	ENST00000448966.1	protein_coding	MTRF1L-011	0.511341594738157	0.118190981802942	2.89316754774332	0.00398094106595055	0.0080706754849393	-3.39906450485282	1.30227542272857	-0.00502546859691151	-0.887974539398291	0.389014154112395	0.653238638470284	-9.94941361755334
HAVANA	transcript	ENSG00000112031.15	protein_coding	MTRF1L	2	ENST00000482526.1	processed_transcript	MTRF1L-002	0.325019979321385	-0.0390843893285698	-1.45561317594888	0.14613003924998	0.218095355915085	-6.48997002026811	0.96722798371369	0.00773960016791008	2.06987327202528	0.0567252707581614	0.190030334206346	-8.35322822639584
HAVANA	transcript	ENSG00000091844.7	protein_coding	RGS17	2	ENST00000367225.6	protein_coding	RGS17-001	0.753811906530475	0.302706332927628	9.42065581794344	1.67822548704727e-19	1.92203392155195e-18	33.2475155915662	2.01504473059916	0.0115255540322734	3.34735565166321	0.00457792835712868	0.030018996916168	-5.92093259515864
ENSEMBL	transcript	ENSG00000091844.7	protein_coding	RGS17	3	ENST00000206262.1	protein_coding	RGS17-201	0.476574714045732	0.178948659832889	6.30396788811189	6.40154954883181e-10	2.74648929863588e-09	11.5542410610613	1.07506606725547	-0.000145717567932491	-0.0668690630794963	0.947597163701352	1	-10.3573633054655
ENSEMBL	transcript	ENSG00000201939.1	rRNA	RNA5SP224	3	ENST00000365069.1	rRNA	RNA5SP224-201	0	0	0	1	1	-7.54634944069386	0.304291781998585	-0.0060128285141824	-0.755570032882073	0.461977879146144	0.72859972882212	-10.0605115976368
HAVANA	transcript	ENSG00000213121.2	lincRNA	RP11-306O13.1	2	ENST00000392385.2	lincRNA	RP11-306O13.1-001	3.64319233742992	0.170098393028767	2.11963494033128	0.0345312071824772	0.0596166431698741	-5.31165984733557	5.886676154349	0.0324460773066815	8.87205083194525	3.01416198565725e-07	5.2594106559878e-05	4.07660893126409
HAVANA	transcript	ENSG00000218426.5	processed_pseudogene	RP11-475C16.1	2	ENST00000492974.2	processed_pseudogene	RP11-475C16.1-001	0.0249727036428544	-0.00607500346003611	-0.6220263612292	0.534209370120001	0.643837708010788	-7.35310738243781	0.147551552539774	0.00506762002456075	1.88432353428122	0.0796817917717099	0.242531298029123	-8.66210780322757
HAVANA	transcript	ENSG00000237312.1	lincRNA	RP11-475C16.2	2	ENST00000436953.1	lincRNA	RP11-475C16.2-001	0.00210077101834762	-0.000650788748905649	-0.357192957683585	0.721098759902514	0.807452303557103	-7.48261073291302	0.0706469191768601	0.000834169829174158	0.533389311372654	0.601826575827142	0.858251786988698	-10.2091830248643
ENSEMBL	transcript	ENSG00000222806.1	rRNA	RNA5SP225	3	ENST00000410874.1	rRNA	RNA5SP225-201	0.296821795906539	0.205745099942191	2.99682490983959	0.0028642782519559	0.00592172910864298	-3.09925703146296	0	0	0	1	1	-10.3597524836655
HAVANA	transcript	ENSG00000217160.2	processed_pseudogene	MTCO2P31	2	ENST00000402702.2	processed_pseudogene	MTCO2P31-001	0.000376057856483371	-0.000158772113036688	-0.298314697205378	0.765587486306418	0.843624869634089	-7.50189003413217	0.00721935463210537	0.000495041460487225	1.59739896184522	0.131685944927433	0.332362730141654	-9.10345299259183
HAVANA	transcript	ENSG00000242246.2	processed_pseudogene	RP11-331O9.2	2	ENST00000406098.2	processed_pseudogene	RP11-331O9.2-001	0.000364766527740943	7.03077859123769e-05	0.0752547021801447	0.940042299616785	0.973108715883086	-7.54351988598403	0	0	0	1	1	-10.3597524836655
HAVANA	transcript	ENSG00000218776.4	processed_pseudogene	MTATP6P31	2	ENST00000406985.2	processed_pseudogene	MTATP6P31-001	0.000206966781362061	-7.63180004912492e-05	-0.165558567866482	0.86857158134138	0.921227062769494	-7.53265498985831	0	0	0	1	1	-10.3597524836655
HAVANA	transcript	ENSG00000217044.1	processed_pseudogene	MTCO3P31	2	ENST00000405526.1	processed_pseudogene	MTCO3P31-001	0.000378572437788716	0.000286957814914301	0.56869369783608	0.569820536972857	0.676377607494511	-7.38481368386056	0	0	0	1	1	-10.3597524836655
HAVANA	transcript	ENSG00000220733.1	processed_pseudogene	MTND3P20	2	ENST00000407663.1	processed_pseudogene	MTND3P20-001	0.00147190250118066	0.00154080031514666	0.380328316738294	0.703863975460982	0.793372408485713	-7.47408787980993	0	0	0	1	1	-10.3597524836655
HAVANA	transcript	ENSG00000220514.1	processed_pseudogene	MTND4LP20	2	ENST00000402379.1	processed_pseudogene	MTND4LP20-001	0.00066275193895257	0.0016658012515319	1.32792035791805	0.184813086213224	0.267500114425999	-6.66686728907209	0	0	0	1	1	-10.3597524836655
HAVANA	transcript	ENSG00000216713.1	processed_pseudogene	MTND4P13	2	ENST00000402078.1	processed_pseudogene	MTND4P13-001	0.000656850023824118	-0.000311823536814819	-0.536729392400409	0.591694382648518	0.696304117625233	-7.40245697728586	0.00494691370668864	3.76907710985801e-05	0.160962459330478	0.874339057045993	1	-10.3459191376554
ENSEMBL	transcript	ENSG00000199246.1	snRNA	RNU6-896P	3	ENST00000362376.1	snRNA	RNU6-896P-201	0.00876515309798833	-0.00754790789685883	-0.52025247298506	0.603118950401335	0.706620227113217	-7.41115363686934	0	0	0	1	1	-10.3597524836655
HAVANA	transcript	ENSG00000217085.2	processed_pseudogene	HMGB3P19	1	ENST00000403971.2	processed_pseudogene	HMGB3P19-001	0.00109835426654296	0.00085362943442894	0.483658617182128	0.628840884924018	0.729231947535076	-7.42949941005057	0	0	0	1	1	-10.3597524836655
HAVANA	transcript	ENSG00000112038.17	protein_coding	OPRM1	2	ENST00000520282.5	protein_coding	OPRM1-004	0.00032300143970559	0.000277143024298497	0.277178490957344	0.781758137990209	0.856437797938311	-7.50796645684075	0	0	0	1	1	-10.3597524836655
HAVANA	transcript	ENSG00000112038.17	protein_coding	OPRM1	2	ENST00000434900.6	protein_coding	OPRM1-003	0.000429569805150913	-0.000144980642254573	-0.356766087521064	0.721418129548598	0.807719704668647	-7.4827629666479	0	0	0	1	1	-10.3597524836655
HAVANA	transcript	ENSG00000112038.17	protein_coding	OPRM1	2	ENST00000520708.5	protein_coding	OPRM1-005	0.00028607868854462	0.00119405590952655	2.29992383219771	0.021865458369247	0.0392399681266045	-4.9174364626109	0	0	0	1	1	-10.3597524836655
HAVANA	transcript	ENSG00000112038.17	protein_coding	OPRM1	2	ENST00000518759.5	protein_coding	OPRM1-006	0.00104320300942019	0.000490925285380022	0.292196071572837	0.770258475167	0.847336516107808	-7.50369495728546	0	0	0	1	1	-10.3597524836655
ENSEMBL	transcript	ENSG00000112038.17	protein_coding	OPRM1	3	ENST00000360422.8	protein_coding	OPRM1-201	0.0479709599907572	0.0252635849039108	4.31162477655849	1.95456115009352e-05	5.25807758318937e-05	1.57220265989193	0.097132186178678	-0.00168848956231363	-2.39966116418501	0.0303128119691957	0.121108897812724	-7.76752015351638
HAVANA	transcript	ENSG00000112038.17	protein_coding	OPRM1	2	ENST00000330432.11	protein_coding	OPRM1-001	0.878625176346256	0.632848290998731	12.1785370327894	4.79815295589416e-30	1.75193228689579e-28	57.28824295633	1.89704134364666	0.00624720731635272	3.55455822566513	0.00301056262014962	0.0219289567355598	-5.50095956939505
HAVANA	transcript	ENSG00000112038.17	protein_coding	OPRM1	2	ENST00000428397.6	protein_coding	OPRM1-002	0.000961810665297611	0.00238365174821022	1.65703645175056	0.0981422934718197	0.153411177427963	-6.17824603622895	0.00574500119785952	-0.000131314313093932	-0.490624118532846	0.631017097722545	0.87145821704517	-10.2321701101171
HAVANA	transcript	ENSG00000112038.17	protein_coding	OPRM1	2	ENST00000523520.1	processed_transcript	OPRM1-007	0.561726326268343	0.232500147378895	8.421757535165	3.99121451033e-16	3.20835698318208e-15	25.5763588339156	0.381760073285793	0.00806773342782915	3.8857910045922	0.001544183570479	0.0133822884465414	-4.82658339508041
HAVANA	transcript	ENSG00000112038.17	protein_coding	OPRM1	2	ENST00000452687.6	protein_coding	OPRM1-010	0.0585253534474113	0.0257431190816482	3.57392305096954	0.000385923993593974	0.000894863338569745	-1.24527734166994	0.0451206444396079	0.000774886881011972	1.29968888568602	0.213945215848892	0.458186353353599	-9.50577127822005
HAVANA	transcript	ENSG00000112038.17	protein_coding	OPRM1	2	ENST00000522739.5	nonsense_mediated_decay	OPRM1-011	0.0021313193355854	0.00126300186756635	0.835582964531458	0.40379049775677	0.515639531153915	-7.19774961158048	0.0173263764274759	-0.00039603146119945	-0.608456687990995	0.552276205571151	0.812809314079277	-10.1643858158355
HAVANA	transcript	ENSG00000112038.17	protein_coding	OPRM1	2	ENST00000524150.2	nonsense_mediated_decay	OPRM1-009	0.0345019993047935	0.00859828622426943	1.4723306379335	0.141563668267252	0.212199130608265	-6.46561911724768	0.0106087155682684	-0.000242484927274706	-0.696489697597422	0.497111358537757	0.761629471418409	-10.104749601636
HAVANA	transcript	ENSG00000112038.17	protein_coding	OPRM1	2	ENST00000229768.9	protein_coding	OPRM1-012	0.0842149730138426	0.042702214178038	4.33391019225727	1.77320880980149e-05	4.79311966341625e-05	1.6649741215169	0.158388390505893	0.000155011468213543	0.0938282838106266	0.926526863486198	1	-10.355049202875
HAVANA	transcript	ENSG00000112038.17	protein_coding	OPRM1	2	ENST00000419506.6	protein_coding	OPRM1-013	0.181506056842039	0.102828911847923	5.74930015055094	1.56478516681427e-08	5.81405490171294e-08	8.44211141223566	0.257040171789923	0.00148252874962759	0.846145674726709	0.41118730987623	0.676698916560968	-9.98626932310866
HAVANA	transcript	ENSG00000112038.17	protein_coding	OPRM1	2	ENST00000524163.5	protein_coding	OPRM1-014	0.0255820365453085	0.0479101512955949	4.12192627987375	4.40127542322971e-05	0.000113883103030691	0.800530111537019	0	0	0	1	1	-10.3597524836655
HAVANA	transcript	ENSG00000112038.17	protein_coding	OPRM1	2	ENST00000519083.5	nonsense_mediated_decay	OPRM1-015	0.265719643705282	0.16741865437568	5.85859207703308	8.4957275378326e-09	3.24508774612421e-08	9.03567917252697	0.165516281529569	-0.00168751088161691	-0.659686568602499	0.519772751220057	0.782899435017375	-10.1306036809848
HAVANA	transcript	ENSG00000112038.17	protein_coding	OPRM1	2	ENST00000414028.6	protein_coding	OPRM1-016	0.474541526021711	0.125942501219312	3.9773813702522	8.00225817901675e-05	0.000201229897739249	0.234315395749026	0.343898842707782	0.00709885202206827	2.77747564864544	0.0144148184235	0.0705044585278935	-7.0527890735302
HAVANA	transcript	ENSG00000112038.17	protein_coding	OPRM1	2	ENST00000435918.6	protein_coding	OPRM1-017	0.00415528820396266	0.00411951976216755	1.60462094778826	0.109211564008036	0.168667310391379	-6.2632090480988	0.0283817502440015	0.000216241906620964	0.166362180346367	0.87016426096194	1	-10.3449763476033
HAVANA	transcript	ENSG00000112038.17	protein_coding	OPRM1	2	ENST00000337049.8	protein_coding	OPRM1-008	0.00165680491186307	-0.000164998690177521	-0.133331040557227	0.893985471253119	0.939866642737468	-7.53746749629449	0.0151567065727154	0.000316343177776757	0.789500642742249	0.442510119515199	0.708903954145545	-10.0336012549999
HAVANA	transcript	ENSG00000112038.17	protein_coding	OPRM1	2	ENST00000519613.5	processed_transcript	OPRM1-018	0.173678292092677	0.148537262118377	8.86715893748112	1.3441575776923e-17	1.260170983853e-16	28.9199407988572	0.193611154479552	0.00240111960320605	1.46737505704359	0.163579677886289	0.383497610271236	-9.28674815144991
HAVANA	transcript	ENSG00000112038.17	protein_coding	OPRM1	1	ENST00000522555.5	protein_coding	OPRM1-019	0.0434560266471667	0.0311926582493598	2.9552385806281	0.00327238216120943	0.00671422819076308	-3.22076075516493	0.186808027583251	0.00216302236140834	1.37845235464222	0.188914246359525	0.42270775735978	-9.40543416942664
HAVANA	transcript	ENSG00000112038.17	protein_coding	OPRM1	1	ENST00000522236.1	protein_coding	OPRM1-020	0.107960259759983	0.0718015968546968	4.72264670063335	3.03187897250202e-06	8.89756400197726e-06	3.35408756744377	0.183746850781993	0.00574697068170106	2.70411985574226	0.0166787536648257	0.0785027332048839	-7.19444679432589
HAVANA	transcript	ENSG00000112038.17	protein_coding	OPRM1	2	ENST00000522382.1	processed_transcript	OPRM1-021	0.140615552183867	0.0570747286611898	4.35673977539962	1.60415988564953e-05	4.35673049008312e-05	1.76047055312655	0.336220829528552	0.00576300221036654	3.300351356629	0.00503459789785432	0.0322628805982484	-6.01579869172512
HAVANA	transcript	ENSG00000112038.17	protein_coding	OPRM1	2	ENST00000521106.1	processed_transcript	OPRM1-023	0.044191667167419	0.0295947600920373	3.77086409041468	0.000182224707174613	0.000439866022290352	-0.541691545779456	0.0552374663350986	-0.000977102443051871	-0.789862790305254	0.442305168455666	0.708720116490022	-10.0333081747929
HAVANA	transcript	ENSG00000074706.13	protein_coding	IPCEF1	2	ENST00000470622.1	processed_transcript	IPCEF1-003	0.717926018586466	0.21056634456381	3.40792669108697	0.000707657879807088	0.00158726291226829	-1.81045090079956	0.583642420749587	-0.0057345192234585	-1.115967614009	0.282548107312692	0.534043924798332	-9.72120600987937
HAVANA	transcript	ENSG00000074706.13	protein_coding	IPCEF1	2	ENST00000265198.8	protein_coding	IPCEF1-001	2.44296564922767	0.436033283564914	6.05278599735625	2.80426469604224e-09	1.12584387247061e-08	10.1142819301228	4.14773088344975	0.0110728538356896	3.86452154374159	0.00161157653508401	0.0137984025157078	-4.86990885405384
HAVANA	transcript	ENSG00000074706.13	protein_coding	IPCEF1	2	ENST00000422970.6	protein_coding	IPCEF1-005	0.385362701311961	-0.0369487448032528	-1.03450302284081	0.301403448500132	0.405311481650002	-7.01221689702092	0.248189625997541	-0.00505652950025514	-3.06335255124294	0.00812542673734421	0.0459559650302436	-6.49072238782298
HAVANA	transcript	ENSG00000074706.13	protein_coding	IPCEF1	2	ENST00000522590.1	retained_intron	IPCEF1-007	0.19103278131411	0.150781371417402	8.19758553031738	2.09653838857738e-15	1.56224796288356e-14	23.9423581425565	0.556509257015491	0.00342887029119658	1.19936477407115	0.249575042720361	0.49857539303224	-9.62673922794287
HAVANA	transcript	ENSG00000074706.13	protein_coding	IPCEF1	2	ENST00000367220.8	protein_coding	IPCEF1-004	0.087803770441492	0.0982271781512393	4.33206013552893	1.78762977776708e-05	4.8302395912656e-05	1.65725568130244	0.467002523993187	0.00377492154833084	0.601981375338357	0.556461996829393	0.816879886231083	-10.1684714345439
HAVANA	transcript	ENSG00000074706.13	protein_coding	IPCEF1	2	ENST00000519344.5	protein_coding	IPCEF1-006	1.3987675158476	0.297261967000359	5.05318459982124	6.11284389917974e-07	1.9291736229469e-06	4.89432305875119	2.24931885391331	-0.00685780272193322	-1.29732784832815	0.214734680881135	0.459302524801037	-9.50870738153051
HAVANA	transcript	ENSG00000074706.13	protein_coding	IPCEF1	2	ENST00000519091.5	processed_transcript	IPCEF1-013	0.329950524405133	0.179624128238095	5.53189285563962	5.12676934412762e-08	1.80696220695041e-07	7.29055209838049	0.438286841220895	0.00197897428180345	0.532009060962347	0.60275813092402	0.859094173280401	-10.2099538160552
HAVANA	transcript	ENSG00000074706.13	protein_coding	IPCEF1	2	ENST00000484827.1	retained_intron	IPCEF1-002	1.03384694176753	0.502922106049989	7.36074585059907	7.6176980675367e-13	4.39214961253529e-12	18.1458832496594	1.82933563293503	0.0230563977376598	4.71648431624355	0.000299537525457548	0.00403708764499691	-3.14873000233876
HAVANA	transcript	ENSG00000074706.13	protein_coding	IPCEF1	2	ENST00000517438.5	protein_coding	IPCEF1-011	0.353015077570439	0.0230413982386934	0.675350341738831	0.499766841601057	0.611103703293693	-7.31857128232058	0.603427391950008	-0.000755368793783958	-0.150229810282068	0.882648384732264	1	-10.3477010111922
HAVANA	transcript	ENSG00000074706.13	protein_coding	IPCEF1	1	ENST00000519405.5	protein_coding	IPCEF1-010	0.31789591165691	0.192349208748578	6.16615479380352	1.44839873149187e-09	5.99280809690585e-09	10.7579804877402	0.515363579044471	-0.0014344206224471	-0.372223414879036	0.715098081777844	0.938284419340308	-10.2860621879848
HAVANA	transcript	ENSG00000074706.13	protein_coding	IPCEF1	1	ENST00000519190.1	protein_coding	IPCEF1-009	0.65128880869493	-0.1497421896308	-3.35344953191166	0.000858952642409771	0.00190606892185862	-1.99034415856867	1.43788583886412	0.000635439629923245	0.171860497489229	0.865917344974994	1	-10.3439845035582
HAVANA	transcript	ENSG00000074706.13	protein_coding	IPCEF1	2	ENST00000518162.1	retained_intron	IPCEF1-012	1.7322837565011	0.549507896579454	8.73815976732719	3.6351510221797e-17	3.25218288698336e-16	27.9385174283755	2.50578911020998	0.0144634667445258	2.80873361618601	0.0135436311907063	0.0672518661233561	-6.9920702476533
HAVANA	transcript	ENSG00000074706.13	protein_coding	IPCEF1	2	ENST00000520261.1	protein_coding	IPCEF1-008	0.235260855602945	-0.015031380409794	-0.499038558896017	0.617972717271335	0.71969624442173	-7.42195167845009	0.270721548125008	-0.000248275389877865	-0.113341993458266	0.911310231002416	1	-10.3528904208394
HAVANA	transcript	ENSG00000237593.1	processed_pseudogene	RP11-317B3.2	1	ENST00000456309.1	processed_pseudogene	RP11-317B3.2-001	0.00171383978578526	0.000619904457632699	0.359670380032875	0.719246201921818	0.805965051243671	-7.48172362324206	1.25989874548952	0.009063459337191	3.19486591509643	0.0062313721397709	0.0377813599306249	-6.22795761662971
HAVANA	transcript	ENSG00000153721.18	protein_coding	CNKSR3	2	ENST00000607772.5	protein_coding	CNKSR3-001	0.578028691611766	0.168697450222018	7.00969267369972	7.81199695342307e-12	4.06283407253321e-11	15.8629733026305	0.628334428756578	0.00639991589896636	4.16607857282415	0.000881938484863905	0.00884721847051862	-4.25652283161499
HAVANA	transcript	ENSG00000153721.18	protein_coding	CNKSR3	2	ENST00000433165.6	processed_transcript	CNKSR3-004	0.666075574081279	0.200094409178239	5.23618379578135	2.42292014627077e-07	7.97255544805001e-07	5.7874624597783	0.982824779312453	-0.000251876820528649	-0.100813043496478	0.921076463061862	1	-10.3543231502588
HAVANA	transcript	ENSG00000153721.18	protein_coding	CNKSR3	1	ENST00000479339.5	protein_coding	CNKSR3-005	0.785340407956683	0.187742418368256	4.53434637567203	7.24737162212891e-06	2.04190813044342e-05	2.51922718980575	1.13275532361119	0.00525216282907729	1.75331604566194	0.100605750589579	0.284553251660364	-8.86952141828066
HAVANA	transcript	ENSG00000153721.18	protein_coding	CNKSR3	2	ENST00000424998.3	protein_coding	CNKSR3-003	0.108019326179996	-0.00733583511427138	-0.386205861979143	0.699509253469476	0.789754635199734	-7.47183751836537	0.0666370419305472	0.00169092972921638	1.14653900010659	0.270098883464931	0.520000043809751	-9.68723462640649
HAVANA	transcript	ENSG00000153721.18	protein_coding	CNKSR3	2	ENST00000454664.2	processed_transcript	CNKSR3-002	0.124951569898706	0.0435836744481301	2.20651997769601	0.0278035110439486	0.0489107347129043	-5.1256123272078	0.0358877347786546	-0.000748230805330287	-1.18814299018217	0.253831306115136	0.502526967980819	-9.63977831480647
HAVANA	transcript	ENSG00000275419.1	processed_pseudogene	RP11-486M3.3	2	ENST00000614906.1	processed_pseudogene	RP11-486M3.3-001	0.00453251877259315	0.00270701704207056	0.612984303410255	0.540166713748276	0.649355712517113	-7.35868254774037	0.0785838355076466	-0.00179620195446049	-0.711894584084194	0.487801087179602	0.753370258847936	-10.0935378956587
HAVANA	transcript	ENSG00000220181.1	processed_pseudogene	RP11-486M3.2	1	ENST00000404107.1	processed_pseudogene	RP11-486M3.2-001	0.000901566153495998	0.00153574405744976	1.90145524796678	0.0578196253846145	0.0952809997173181	-5.74644885684235	0	0	0	1	1	-10.3597524836655
HAVANA	transcript	ENSG00000219146.1	processed_pseudogene	RPS4XP8	1	ENST00000402039.1	processed_pseudogene	RPS4XP8-001	0.000901277544280288	-0.000486481778002975	-0.555832591945814	0.57857507423723	0.684477885109536	-7.39203513795109	0	0	0	1	1	-10.3597524836655
HAVANA	transcript	ENSG00000231316.1	processed_pseudogene	RP11-134L4.2	1	ENST00000427423.1	processed_pseudogene	RP11-134L4.2-001	0.000150943946886925	0.000493714070959248	0.870315084477587	0.384547794079986	0.495554167832088	-7.16818982510606	0	0	0	1	1	-10.3597524836655
HAVANA	transcript	ENSG00000205625.2	processed_pseudogene	RP11-15G8.1	1	ENST00000307155.5	processed_pseudogene	RP11-15G8.1-001	0.910395623128377	0.273011805645832	7.69119854675481	7.86386725842399e-14	5.01546219646199e-13	20.3763385486194	0.0495532052295264	0.00153474530014636	1.89979726440245	0.0774872266493939	0.23783493482115	-8.6370009031871
HAVANA	transcript	ENSG00000213079.9	protein_coding	SCAF8	2	ENST00000367178.7	protein_coding	SCAF8-001	0.682821888907765	0.19271400665154	3.7290839209272	0.000214271629909299	0.000512974424288239	-0.693938068085107	0.971235593916662	0.0155813153069529	2.75150935517222	0.0151797830434977	0.0732202497157467	-7.10307015901449
HAVANA	transcript	ENSG00000213079.9	protein_coding	SCAF8	2	ENST00000461219.5	processed_transcript	SCAF8-002	0.00270530208607013	-0.00617040396012957	-0.845613313989037	0.398174837573117	0.509847135446953	-7.18933624274491	0.0250858669455116	-0.000238471571988596	-0.305731323375304	0.764144666165536	0.976738004009745	-10.3099613655134
ENSEMBL	transcript	ENSG00000213079.9	protein_coding	SCAF8	3	ENST00000367186.7	protein_coding	SCAF8-201	0.801383644029978	0.535338203142471	7.97347088437991	1.06511560873882e-14	7.40005587994042e-14	22.342433894654	2.30735004300298	7.84387981168575e-05	0.00857433302149018	0.993275345149907	1	-10.3597131952545
ENSEMBL	transcript	ENSG00000213079.9	protein_coding	SCAF8	3	ENST00000417268.3	protein_coding	SCAF8-202	2.5249455146504	0.539604428438287	8.99975966160841	4.78282042790179e-18	4.69482150317895e-17	29.9396290418911	3.34695470199531	0.008994200581382	2.41134270258209	0.0296343656418077	0.119103762950025	-7.74603956705236
HAVANA	transcript	ENSG00000213079.9	protein_coding	SCAF8	2	ENST00000464628.1	processed_transcript	SCAF8-003	1.13836896455976	0.0748062851918733	0.989102998100287	0.323093355287154	0.429434574615808	-7.05802476308375	0.328110814351504	0.00571836420625666	1.03071728277313	0.319522155365015	0.576752948768163	-9.81181130291457
HAVANA	transcript	ENSG00000213079.9	protein_coding	SCAF8	2	ENST00000479234.1	processed_transcript	SCAF8-004	1.29326297041494	0.356628462200482	6.43367380467491	2.92936507935758e-10	1.29901715079427e-09	12.3173329722769	1.66409256264025	0.0203961274650463	5.63584179828643	5.3369580962556e-05	0.00120836949574949	-1.36133642928244
ENSEMBL	transcript	ENSG00000200594.1	snRNA	RNU6-824P	3	ENST00000363724.1	snRNA	RNU6-824P-201	0.00742106437164183	0.0059867466601645	0.593712376830378	0.552974231529792	0.661094826842082	-7.37029323853842	1.35849324069813	-0.00405042709502988	-0.274941633654759	0.787231098692211	0.994265579004594	-10.3194604796576
HAVANA	transcript	ENSG00000146426.17	protein_coding	TIAM2	2	ENST00000461783.7	protein_coding	TIAM2-005	0.625502824523259	0.322091241787369	10.2295691041634	2.01971811420058e-22	3.16009069627506e-21	39.8942874172818	1.34961308347039	0.0148781558584568	5.42001418965391	7.9230248378923e-05	0.00158741463629566	-1.77231556392114
HAVANA	transcript	ENSG00000146426.17	protein_coding	TIAM2	2	ENST00000535064.1	processed_transcript	TIAM2-013	0.91613250876136	0.463311491862525	12.0345320019313	1.86164631635761e-29	6.33243427000272e-28	55.9435242033964	1.13497852149017	0.00687150287694181	2.75755586050983	0.0149982036929479	0.0725633500082582	-7.09137486403299
HAVANA	transcript	ENSG00000146426.17	protein_coding	TIAM2	2	ENST00000460692.2	processed_transcript	TIAM2-002	0.346036202769698	0.240546287186803	9.74472452428805	1.18628048457777e-20	1.53420610856204e-19	35.8659265727911	0.844285755061151	-0.00591380791459138	-1.90898760428108	0.0762096940499845	0.23499693712881	-8.62203059670841
HAVANA	transcript	ENSG00000146426.17	protein_coding	TIAM2	2	ENST00000449545.2	processed_transcript	TIAM2-011	0.732301524952538	0.327664726982295	10.6818881669804	4.03921944038151e-24	7.57403769024115e-23	43.7664910862617	0.909434095506062	0.0107746375762264	4.355929974667	0.000605634684451739	0.00673178085312607	-3.87215783891228
HAVANA	transcript	ENSG00000146426.17	protein_coding	TIAM2	2	ENST00000545347.5	protein_coding	TIAM2-012	0.0197333229591073	0.0235295566157512	3.3359408928068	0.000913638786302054	0.00201950462364806	-2.04757260133369	0.0560526562356562	0.00124554108388068	1.10410698780165	0.287492204237928	0.539975270502932	-9.73417768968537
HAVANA	transcript	ENSG00000146426.17	protein_coding	TIAM2	2	ENST00000538270.5	protein_coding	TIAM2-014	0.0779326208981777	0.0895673845366011	6.35480893909535	4.71921654742518e-10	2.05123126995421e-09	11.8517789444265	0.115093667702367	0.00176483039997409	1.52382110595568	0.149014560790173	0.360356542360675	-9.20855753025895
HAVANA	transcript	ENSG00000146426.17	protein_coding	TIAM2	2	ENST00000535231.5	protein_coding	TIAM2-015	0.115078988834085	0.147237560341559	8.87452266649421	1.26955451188473e-17	1.1930763488763e-16	28.9762797810195	0.0852552390201039	0.00177520265934418	1.81493527548907	0.0902232768111342	0.264613455914264	-8.77313683276316
HAVANA	transcript	ENSG00000146426.17	protein_coding	TIAM2	2	ENST00000528535.5	protein_coding	TIAM2-006	0.0300510448600089	0.0147690572115528	2.35380642986988	0.0189701305099454	0.0344410663516207	-4.79350244112038	0.00202757250180099	-4.63445143268799e-05	-0.52172283156717	0.609722998004911	0.865216362535044	-10.2156375483245
HAVANA	transcript	ENSG00000146426.17	protein_coding	TIAM2	2	ENST00000431620.6	processed_transcript	TIAM2-016	0.891907648634619	0.242761381162248	5.32422300712639	1.53726019717515e-07	5.1589899650236e-07	6.22727825417618	0.10169303252484	-0.00146179104850492	-0.775199282568514	0.45065166311026	0.717023143947558	-10.0450763486601
ENSEMBL	transcript	ENSG00000146426.17	protein_coding	TIAM2	3	ENST00000318981.9	protein_coding	TIAM2-201	0.210803682393663	0.0325099201027935	0.896483655866746	0.370427906184213	0.480729602651946	-7.14512564905477	0.315187753052946	-0.0112972041524102	-2.55050432240514	0.022587323709934	0.0983443464969802	-7.48685684427102
HAVANA	transcript	ENSG00000146426.17	protein_coding	TIAM2	2	ENST00000535583.1	protein_coding	TIAM2-017	0.0468192301854538	0.0235815139190557	2.43154974263381	0.0153862213032565	0.028388040687776	-4.60974341576681	0.0455378631637229	0.000549367217322975	0.818051362408054	0.426537226327148	0.692740779183732	-10.0101183186736
HAVANA	transcript	ENSG00000146426.17	protein_coding	TIAM2	2	ENST00000360366.8	protein_coding	TIAM2-009	0.108425544833338	0.0670359987940564	3.63786920449413	0.000303589567260787	0.000713005911138969	-1.02074499522418	0.204298407147786	0.00231156722990409	0.723046061772883	0.481126825111829	0.74735170463315	-10.0852791512647
HAVANA	transcript	ENSG00000146426.17	protein_coding	TIAM2	2	ENST00000529824.6	protein_coding	TIAM2-007	0.105411655637249	0.154837881798445	14.4775419045294	6.78983885625414e-40	8.30499604760181e-38	79.8026915788883	0.037356570797003	-0.000306443850750797	-0.783564546564053	0.445878104480109	0.71236071915262	-10.0383876496499
HAVANA	transcript	ENSG00000146426.17	protein_coding	TIAM2	2	ENST00000456877.6	protein_coding	TIAM2-003	0.0594524458407557	0.0320087238885188	2.40413055722367	0.0165754649271056	0.0304210026753503	-4.67521908244789	0.0103056642868586	-0.000321068081111169	-1.16896391265035	0.261234632731922	0.510387579413921	-9.66182932428632
HAVANA	transcript	ENSG00000146426.17	protein_coding	TIAM2	1	ENST00000528391.6	protein_coding	TIAM2-004	0.0289059785778859	0.0513047484302377	7.64528010837304	1.08303744692687e-13	6.81300509172897e-13	20.0617613786606	0.0188341536855159	0.000337106823787998	0.46259271856037	0.650506422062477	0.88589519447813	-10.2462292966917
HAVANA	transcript	ENSG00000146426.17	protein_coding	TIAM2	2	ENST00000543712.5	nonsense_mediated_decay	TIAM2-019	0.019701580925902	0.00542863481473207	0.563257509014729	0.573513205471511	0.679824202755343	-7.38788620822026	0.0142351071177063	-0.000325373876976144	-0.70090402784985	0.494432800801823	0.759290397791585	-10.101560267864
HAVANA	transcript	ENSG00000146426.17	protein_coding	TIAM2	2	ENST00000539296.1	processed_transcript	TIAM2-020	0.97302149226433	0.714457966542546	11.4395321331075	4.59229887797425e-27	1.19231034495309e-25	50.4825615413096	1.34036538896756	0.0182099157835311	4.31856517113974	0.000651964603887828	0.00710950498826009	-3.9476499443069
HAVANA	transcript	ENSG00000146426.17	protein_coding	TIAM2	2	ENST00000275246.11	protein_coding	TIAM2-010	1.71852963650583	0.676085538382763	10.7878380064779	1.59150003619232e-24	3.12506081676876e-23	44.6887582542915	3.1937220899329	0.00185643502991367	1.0614061818343	0.30582579677025	0.561218851993282	-9.77990319179829
HAVANA	transcript	ENSG00000146426.17	protein_coding	TIAM2	2	ENST00000546145.1	retained_intron	TIAM2-021	1.51546581389817	0.2416464213605	3.73565347832869	0.000208903199624542	0.000500653035744648	-0.670104885455746	1.91150356988359	-0.012128743154193	-2.87340705665503	0.0119010793691023	0.0610850669381442	-6.86581425946131
HAVANA	transcript	ENSG00000146426.17	protein_coding	TIAM2	2	ENST00000462408.2	protein_coding	TIAM2-018	0.972908839062314	0.660913575910141	12.3640314427347	8.26385639481451e-31	3.2894334802119e-29	59.0330395583051	0.946540500171884	0.00325370773998921	0.905574098980179	0.37992943955123	0.643284483843581	-9.9334295471208
HAVANA	transcript	ENSG00000146426.17	protein_coding	TIAM2	2	ENST00000537845.1	retained_intron	TIAM2-022	0.922139525287798	0.568390957033507	8.50226642137992	2.18244753640188e-16	1.8033720151252e-15	26.1712698045335	1.4490980795822	0.00594827388841775	0.71074629081204	0.488491477553712	0.753920826434024	-10.0943815222989
HAVANA	transcript	ENSG00000218757.1	processed_pseudogene	RP3-472M2.2	1	ENST00000404382.1	processed_pseudogene	RP3-472M2.2-001	0.00468515596616065	0.00457972028577308	1.62124085752448	0.105599302123059	0.163728260643189	-6.23656149865987	1.96156499133058	0.012001232623307	2.84179209968708	0.0126781342388758	0.0640420967415005	-6.92763583763055
ENSEMBL	transcript	ENSG00000264814.1	miRNA	MIR1273C	3	ENST00000578669.1	miRNA	MIR1273C-201	0.841670027318716	0.52745480410554	5.02979486869593	6.86673110509457e-07	2.15618364235772e-06	4.78223066626332	0.395756558834535	0.00669938634689737	0.764851131912454	0.456600832614729	0.723056835718207	-10.0532590207538
ENSEMBL	transcript	ENSG00000238963.2	snoRNA	U8	3	ENST00000459445.2	snoRNA	U8.20-201	0.0111938568242789	0.0158674703392814	1.45426782155474	0.146502382314373	0.218577998200487	-6.49191769731563	1.98172884335625	0.0195985013197156	2.30965917172077	0.036055437991778	0.137239538990639	-7.93146478143873
HAVANA	transcript	ENSG00000274451.1	unprocessed_pseudogene	RP1-66H9.1	2	ENST00000622221.1	unprocessed_pseudogene	RP1-66H9.1-001	0.00148127825329796	0.00115131017965693	0.612904783686259	0.540219252682828	0.649406949137197	-7.35873121655045	0.0891432139691136	0.00140087301552538	0.71008065044345	0.488891948284506	0.754262894916271	-10.094869972466
HAVANA	transcript	ENSG00000235381.1	antisense	RP11-477D19.2	1	ENST00000435295.1	antisense	RP11-477D19.2-001	0.717984720092353	0.145710287037401	5.13202955646907	4.11668105001319e-07	1.32298174577095e-06	5.27562930833245	1.32883898847799	0.0143427884865605	8.03966709042323	1.00436854717805e-06	0.000100918746123049	2.80561378599724
HAVANA	transcript	ENSG00000029639.10	protein_coding	TFB1M	2	ENST00000367166.4	protein_coding	TFB1M-001	1.14164041121233	0.113975234267287	2.7253672815643	0.00664924882208672	0.0130262200825063	-3.86273752123018	1.93972738980273	0.00218347748777146	1.15947052295598	0.264959753983109	0.514146545334795	-9.67263434348174
HAVANA	transcript	ENSG00000029639.10	protein_coding	TFB1M	2	ENST00000468889.5	processed_transcript	TFB1M-002	0.163921728011364	0.0957353175287984	3.34712238501133	0.000878353491833878	0.00194628438420863	-2.01105800767791	0.229041760306186	0.0042574394360739	1.27357577211631	0.222806338085304	0.470210155034873	-9.5380083630373
HAVANA	transcript	ENSG00000029639.10	protein_coding	TFB1M	2	ENST00000470239.1	processed_transcript	TFB1M-004	0.0274747470951164	0.00647756737733237	0.373320813219074	0.709068639808029	0.797686484360505	-7.47672579956616	0.171209631538156	0.00342856750248657	0.785245244047211	0.444922885162696	0.711362817244301	-10.037035836303
HAVANA	transcript	ENSG00000029639.10	protein_coding	TFB1M	2	ENST00000495806.1	processed_transcript	TFB1M-009	0.756502683865287	0.132301548038192	3.09293192472318	0.00209320343719623	0.00441227904836254	-2.81219967019202	1.05813504553727	0.00904272972870557	2.3786297429332	0.0315715752175225	0.12475071594681	-7.80607952691966
HAVANA	transcript	ENSG00000029639.10	protein_coding	TFB1M	2	ENST00000489874.5	processed_transcript	TFB1M-008	0.671277372087987	0.141571830490924	3.43849956134751	0.000634027458784921	0.00143101645275171	-1.70828205711282	0.716846037086627	0.00558560662920647	1.45451512230868	0.167059211636041	0.389008741291614	-9.30425694808237
HAVANA	transcript	ENSG00000029639.10	protein_coding	TFB1M	2	ENST00000487586.5	processed_transcript	TFB1M-007	0.340295463751023	0.0876876814456997	3.54798824586513	0.000424941071933185	0.000980554144113838	-1.33526361733591	0.437916312185632	0.00247508632093193	0.795780690706731	0.438964553393026	0.70528307192275	-10.0285014478841
HAVANA	transcript	ENSG00000029639.10	protein_coding	TFB1M	2	ENST00000475849.1	processed_transcript	TFB1M-003	0.874379514392228	0.242056435754532	5.9547455321416	4.92552076673738e-09	1.9289462686929e-08	9.56593077175852	0.459694284218147	0.000495287762754438	0.219453195414069	0.82934936670186	1	-10.33405857902
HAVANA	transcript	ENSG00000029639.10	protein_coding	TFB1M	2	ENST00000480390.1	processed_transcript	TFB1M-005	0.427450814181284	0.0855380608206648	3.03004859389032	0.00257233256075622	0.00535320727314253	-3.00101012690836	0.714302639145366	0.000417075894776639	0.137807739824508	0.892283479997668	1	-10.3496103695638
HAVANA	transcript	ENSG00000029639.10	protein_coding	TFB1M	2	ENST00000466349.1	processed_transcript	TFB1M-006	0.377821893486705	0.088912581696797	2.6699750299171	0.0078337286400542	0.0151770041974788	-4.00990067302781	0.828361030325533	0.00462707642634014	1.13759610762355	0.273696865010873	0.524296909042498	-9.69725164814216
HAVANA	transcript	ENSG00000171217.5	protein_coding	CLDN20	2	ENST00000367165.3	protein_coding	CLDN20-001	0.101944288673389	0.0906979665632936	6.83754149891994	2.36789038057364e-11	1.17333110657398e-10	14.7768687509087	1.24166891245425	0.00943705280050707	4.20754263657155	0.000812216347196416	0.00832840926582586	-4.17241998313054
HAVANA	transcript	ENSG00000232529.1	lincRNA	RP1-257I9.2	2	ENST00000453579.1	lincRNA	RP1-257I9.2-001	0.0292717223678437	0.0310539424064208	5.41729412618225	9.43814729803334e-08	3.23754196020513e-07	6.69933682334514	0.0789143158170653	0.00101575336862739	0.808126820962615	0.432047028256516	0.698309602315784	-10.0183677330195
HAVANA	transcript	ENSG00000074771.3	protein_coding	NOX3	2	ENST00000159060.2	protein_coding	NOX3-001	0.0214316796879421	0.0121407566560534	3.68136342556069	0.000257348819476532	0.000610095067647398	-0.865868278331937	0.0124929264254934	-0.000364406679793116	-1.60745170974707	0.129457616131144	0.329175417804698	-9.08882118269633
ENSEMBL	transcript	ENSG00000238789.1	snRNA	RNU7-152P	3	ENST00000458982.1	snRNA	RNU7-152P-201	0.00690657554163522	0.0158663302171431	1.33820325097803	0.181441224769692	0.263277277780058	-6.65321841732559	0	0	0	1	1	-10.3597524836655
ENSEMBL	transcript	ENSG00000221456.1	miRNA	MIR1202	3	ENST00000408529.1	miRNA	MIR1202-201	0.00870523401966874	0.0104062860016783	0.99440854878128	0.320507210384854	0.426594452042388	-7.05277718723027	0.310636671341624	0.00895607204514797	0.907548012493683	0.37891958462727	0.642288788107686	-9.93161933210728
ENSEMBL	transcript	ENSG00000212295.1	snoRNA	SNORD28	3	ENST00000390993.1	snoRNA	SNORD28.1-201	0.00754953165396766	-0.0108639510459364	-1.06839769199433	0.285859070417984	0.387784926555308	-6.97668348169235	0.0670264044142451	-0.00153203210089703	-0.503380754168842	0.622239765399526	0.87045663260003	-10.2255071220263
HAVANA	transcript	ENSG00000227360.1	lincRNA	RP11-518I13.1	2	ENST00000449072.1	lincRNA	RP11-518I13.1-002	0.0563588610093053	0.039973403415996	2.80934539188453	0.00515956089188345	0.0102867593220181	-3.63403914020135	0.12909381367762	0.00022565651446139	0.0950348194486594	0.925585089925055	1	-10.3549275042303
HAVANA	transcript	ENSG00000227360.1	lincRNA	RP11-518I13.1	2	ENST00000433486.1	lincRNA	RP11-518I13.1-001	0.0588413087365958	0.0416924935981594	2.48520654529962	0.0132750091482545	0.0247645004543884	-4.47951675705712	0.0647803662982347	0.000542010499642432	0.465830066438299	0.648241681437905	0.883993748131199	-10.24464656335
HAVANA	transcript	ENSG00000220347.1	processed_pseudogene	RP11-230C9.1	1	ENST00000402808.1	processed_pseudogene	RP11-230C9.1-001	0	0	0	1	1	-7.54634944069386	0.0128478748537961	-0.000293665710943911	-0.500827804954603	0.62399165856109	0.87045663260003	-10.2268537940555
HAVANA	transcript	ENSG00000271265.1	lincRNA	RP11-230C9.4	2	ENST00000604082.1	lincRNA	RP11-230C9.4-001	0.930896948024309	0.347903516682851	8.45386460781293	3.13885169230658e-16	2.55210988714122e-15	25.8131028334017	1.45501552247513	0.0126492040101568	3.16148297949433	0.00666605614522119	0.0397181211761036	-6.29485695948832
HAVANA	transcript	ENSG00000271551.2	antisense	RP11-230C9.2	2	ENST00000603191.2	antisense	RP11-230C9.2-001	0.563338462188118	0.24534163460603	8.67681323331858	5.81328759383255e-17	5.0966285296674e-16	27.4754923810935	1.1070973527765	0.00618834669728449	3.54218526631588	0.00308681342728475	0.0223339762809931	-5.52610174272905
HAVANA	transcript	ENSG00000049618.22	protein_coding	ARID1B	2	ENST00000346085.9	protein_coding	ARID1B-001	0.656529642673433	0.31563363612067	11.0079794301956	2.25784883980279e-25	4.86964548082105e-24	46.6229505867764	1.39058201234454	0.00927394407569789	4.12829366621157	0.000950790410957794	0.00934791625364	-4.3332278750489
HAVANA	transcript	ENSG00000049618.22	protein_coding	ARID1B	2	ENST00000350026.10	protein_coding	ARID1B-009	0.00580385659713694	0.000550221439936268	0.0732203011895577	0.941660227862771	0.974162393044738	-7.54367080305569	0	0	0	1	1	-10.3597524836655
HAVANA	transcript	ENSG00000049618.22	protein_coding	ARID1B	2	ENST00000636930.1	protein_coding	ARID1B-010	0.287952459694202	0.393824605367047	12.0968111746565	1.03681395969658e-29	3.6330656549211e-28	56.5240198386842	0.829768059465923	0.0232855229130263	3.00472821737424	0.00914347798527084	0.0502005895707044	-6.60710638553984
HAVANA	transcript	ENSG00000049618.22	protein_coding	ARID1B	2	ENST00000637910.1	retained_intron	ARID1B-011	0.953226094992744	0.22742411237669	5.80814744219344	1.12756252525298e-08	4.25193648543267e-08	8.76050065117352	1.08410786736209	0.00385229035144135	1.20977528039244	0.245675983168453	0.49534684468355	-9.61455300518521
HAVANA	transcript	ENSG00000049618.22	protein_coding	ARID1B	2	ENST00000494260.2	protein_coding	ARID1B-008	0.508258991768159	0.257408867223122	9.07380744218612	2.6733860803446e-18	2.69323870378343e-17	30.5137867036997	0.627592275870783	8.14924944858794e-05	0.0252487932889805	0.98019993345778	1	-10.3594118115427
HAVANA	transcript	ENSG00000049618.22	protein_coding	ARID1B	2	ENST00000636748.1	protein_coding	ARID1B-014	1.12711576220571	0.368705381532723	9.30595285931528	4.22505419080639e-19	4.62992968388724e-18	32.335477109517	1.74820887795671	0.0129663326445757	4.41313381782707	0.000541143084866903	0.00619574660894803	-3.75675054585873
HAVANA	transcript	ENSG00000049618.22	protein_coding	ARID1B	2	ENST00000636607.1	protein_coding	ARID1B-012	0.0381937521367917	0.0299510705256837	2.62456849437782	0.00894254461129682	0.0171660713391958	-4.1283439831256	0.0121717555724339	9.27371853137818e-05	0.165578852999496	0.870769645759187	1	-10.3451150381051
HAVANA	transcript	ENSG00000049618.22	protein_coding	ARID1B	2	ENST00000414678.7	protein_coding	ARID1B-005	0.103959616421495	0.0801053854365105	4.65910324087175	4.0820259407413e-06	1.18140232157724e-05	3.06887652236414	0.975271424392639	0.000449158483107731	0.123323222122728	0.903540442921243	1	-10.3516292778543
HAVANA	transcript	ENSG00000049618.22	protein_coding	ARID1B	2	ENST00000638000.1	protein_coding	ARID1B-025	1.27671736492045	0.396619653741967	10.1900338001957	2.82875372655736e-22	4.35891688529554e-21	39.5609742237361	1.36321121355513	0.0128888579907061	4.96403385366521	0.000186284277712831	0.0028828380025613	-2.65848522992232
HAVANA	transcript	ENSG00000049618.22	protein_coding	ARID1B	2	ENST00000636205.1	retained_intron	ARID1B-013	0.331073379360581	0.156353080028588	7.62100374149523	1.28197449047401e-13	8.00478593776487e-13	19.8960500119238	0.626456694432933	0.0043006232318967	2.19565837604529	0.0448028450626713	0.160513975532027	-8.13488164868041
HAVANA	transcript	ENSG00000049618.22	protein_coding	ARID1B	2	ENST00000637532.1	protein_coding	ARID1B-015	0.00645300354941468	-0.00167049321108115	-0.287579938509145	0.77378800436337	0.850014919870775	-7.50503191700784	0.0761977168026037	0.0016265136353014	1.02806040619484	0.320728491769063	0.578135928381649	-9.81453577217466
HAVANA	transcript	ENSG00000049618.22	protein_coding	ARID1B	1	ENST00000319584.11	protein_coding	ARID1B-004	0.464876993450439	0.538078329967567	14.1501941849878	1.90671687093202e-38	1.9080573035769e-36	76.4896968560268	0.775861925000473	0.0123891273284953	2.92837667327433	0.0106595012672168	0.0562763682522448	-6.75788187062284
HAVANA	transcript	ENSG00000049618.22	protein_coding	ARID1B	2	ENST00000452544.2	retained_intron	ARID1B-002	0.87735307883239	0.486689859054917	13.0782417189735	8.35238299321534e-34	4.71202013331773e-32	65.8773445978768	1.47002045167011	0.0159798942087223	5.92381806354969	3.18140214165498e-05	0.000857150286520946	-0.822054423900422
HAVANA	transcript	ENSG00000049618.22	protein_coding	ARID1B	2	ENST00000637887.1	protein_coding	ARID1B-022	0.619797243100722	0.360676663938106	12.416072839867	5.03260380834062e-31	2.06387187244847e-29	59.5250621350811	1.03335431995912	0.0101726744112868	3.61396243839895	0.00267003256016625	0.0200579699435519	-5.38016914731401
HAVANA	transcript	ENSG00000049618.22	protein_coding	ARID1B	2	ENST00000635849.1	protein_coding	ARID1B-021	0.260026665876162	0.201901010173669	12.1359025577124	7.17447451374037e-30	2.57131805241768e-28	56.8892178377234	0.63679443341686	0.00341401420249527	1.25545241981297	0.229125228722732	0.479011746023245	-9.56007434654185
HAVANA	transcript	ENSG00000049618.22	protein_coding	ARID1B	2	ENST00000637548.1	retained_intron	ARID1B-034	0.984654416334648	0.34423698183068	9.74886351364365	1.14636816653626e-20	1.48464049247132e-19	35.8997600542418	1.42488407311508	0.00947641026868755	3.35151318715022	0.0045395834140356	0.0298342819232628	-5.91253307506469
HAVANA	transcript	ENSG00000049618.22	protein_coding	ARID1B	2	ENST00000637003.1	protein_coding	ARID1B-029	1.11937361518273	0.310981468072169	8.56473353159867	1.3623690529064e-16	1.14942684368349e-15	26.6357688281122	1.18135075289338	0.0129826776184765	7.07811170449942	4.48520909512515e-06	0.000242517342204292	1.23007750157605
HAVANA	transcript	ENSG00000049618.22	protein_coding	ARID1B	2	ENST00000637904.1	protein_coding	ARID1B-032	0.598709363195655	0.512025916578944	15.8095932532636	6.46954037297423e-46	1.90249037692562e-43	93.5795628216898	0.911366414149599	0.000679491678113764	0.12798482041902	0.899915114679657	1	-10.3510039116882
HAVANA	transcript	ENSG00000049618.22	protein_coding	ARID1B	2	ENST00000493658.2	retained_intron	ARID1B-007	0.68315989522778	0.226075551107589	6.8887097624174	1.70687185861399e-11	8.58211098728956e-11	15.0973645002446	0.97284121980921	0.0104109190573151	5.38436525648019	8.46243175949309e-05	0.00166097473965044	-1.84074143537463
HAVANA	transcript	ENSG00000049618.22	protein_coding	ARID1B	2	ENST00000637810.1	protein_coding	ARID1B-033	0.000758832712399279	-0.00173193350755039	-0.72394834436664	0.469437582585278	0.581627623620514	-7.28462802445588	0	0	0	1	1	-10.3597524836655
HAVANA	transcript	ENSG00000049618.22	protein_coding	ARID1B	2	ENST00000637015.1	protein_coding	ARID1B-003	0.0738567675340409	0.123479890342867	13.2457100756444	1.6131262024381e-34	9.9055731464375e-33	67.5096764955405	0.395003829602742	0.00509187437110704	3.17097894417152	0.00653943469444033	0.0391899577384969	-6.27583999128257
HAVANA	transcript	ENSG00000049618.22	protein_coding	ARID1B	2	ENST00000636426.1	retained_intron	ARID1B-026	0.0326928247821457	0.0402512459076541	5.20607423025376	2.82673751005124e-07	9.23955311323913e-07	5.63855082125787	0.128915240832278	0.00426934396354436	2.4832905462903	0.0257635672452716	0.107769076947396	-7.61277443216331
HAVANA	transcript	ENSG00000049618.22	protein_coding	ARID1B	2	ENST00000637568.1	nonsense_mediated_decay	ARID1B-030	0.272635095576552	0.290473596297988	12.9066986762488	4.45468439083764e-33	2.2967697962398e-31	64.2158115710085	0.175893001331002	0.00229728433582365	1.39677317633378	0.183446982503577	0.414330240635565	-9.38144179709633
HAVANA	transcript	ENSG00000049618.22	protein_coding	ARID1B	2	ENST00000635957.1	protein_coding	ARID1B-024	0.00980306729183453	0.0142595165024935	4.3699173236992	1.51371539618617e-05	4.12283494857422e-05	1.81580395074502	0.0608447897599669	-0.000185658883272931	-0.280866229363767	0.782771902539062	0.99094164317889	-10.3177100435146
HAVANA	transcript	ENSG00000049618.22	protein_coding	ARID1B	2	ENST00000400790.3	protein_coding	ARID1B-006	0.368916020279488	0.308919945873302	13.8626945989717	3.47507309768927e-37	2.9992812353422e-35	73.6066107407546	0.804511621986632	0.0100457278810434	6.97305960276302	5.32054268194758e-06	0.000270845266611974	1.05064993442325
HAVANA	transcript	ENSG00000049618.22	protein_coding	ARID1B	2	ENST00000637722.1	retained_intron	ARID1B-027	0.835051634558858	0.522242685027281	13.7700126898503	8.81042812970851e-37	7.22631683066255e-35	72.6827135863309	1.54290859728641	0.0154484154933391	5.52599149245758	6.52066115528417e-05	0.0013873125051681	-1.56980110404155
HAVANA	transcript	ENSG00000049618.22	protein_coding	ARID1B	2	ENST00000637741.1	processed_transcript	ARID1B-023	0	0	0	1	1	-7.54634944069386	0.00733388607247849	5.58772272188837e-05	0.227680839806356	0.82306633522875	1	-10.332099343839
HAVANA	transcript	ENSG00000049618.22	protein_coding	ARID1B	2	ENST00000636940.1	retained_intron	ARID1B-031	0.507798551167187	0.376252338726794	14.5191327327474	4.4348300031183e-40	5.57060273236e-38	80.2258417768355	1.03301990410846	0.00839615669972148	5.1495977030325	0.000131123484975817	0.00224135356262439	-2.29505879342506
HAVANA	transcript	ENSG00000049618.22	protein_coding	ARID1B	2	ENST00000637170.1	retained_intron	ARID1B-019	0.601734996019193	0.25342016081402	8.49078041467778	2.37933619067259e-16	1.95864745683e-15	26.0861367470533	1.1009668784678	0.015068891535713	5.05187550275181	0.000157671956352938	0.00255889765696114	-2.48599041336167
HAVANA	transcript	ENSG00000049618.22	protein_coding	ARID1B	2	ENST00000478761.4	retained_intron	ARID1B-016	0.00895613403394129	-0.00486180977675447	-0.480000206522357	0.631438123573862	0.731544212970283	-7.43126003137308	0.0510322214084856	-0.00272171847511923	-1.22270341366498	0.240899935797835	0.493554373740185	-9.59930008928284
HAVANA	transcript	ENSG00000049618.22	protein_coding	ARID1B	2	ENST00000636909.1	retained_intron	ARID1B-020	0.609380011177994	0.332991054801265	10.8091357598797	1.31887971646794e-24	2.61035862713883e-23	44.8748320289983	0.872556883859946	0.00601461123946046	1.5478737614973	0.143148671682813	0.350783063168686	-9.17458851831972
HAVANA	transcript	ENSG00000049618.22	protein_coding	ARID1B	2	ENST00000636227.1	retained_intron	ARID1B-028	0.55398373637811	0.385964303503622	14.8815914904854	1.06186812843072e-41	1.67006606415271e-39	83.9338071281777	1.01473408373914	0.0101373687224419	4.93149002138361	0.000198203879233369	0.00301166256411236	-2.72259375889093
HAVANA	transcript	ENSG00000049618.22	protein_coding	ARID1B	2	ENST00000636254.1	retained_intron	ARID1B-017	0.239652412686704	0.221190999850659	12.585279499644	9.96050849161959e-32	4.40978671867652e-30	61.1322697478104	0.434683842789494	-0.00115241422723989	-0.420197710684875	0.680487441333488	0.910111876689642	-10.265964465327
HAVANA	transcript	ENSG00000049618.22	protein_coding	ARID1B	2	ENST00000637933.1	retained_intron	ARID1B-018	0.316154685848358	0.182098436504028	11.5751990861133	1.32598064383716e-27	3.64961448387395e-26	51.71385471488	0.648916100273508	0.00539503154992744	3.71811378783617	0.00216387291342986	0.0171501661233946	-5.16815570455748
HAVANA	transcript	ENSG00000049618.22	protein_coding	ARID1B	2	ENST00000635928.1	protein_coding	ARID1B-035	0.492668386199617	0.246049656589765	5.36735709942331	1.22726757228415e-07	4.16031592745832e-07	6.4451498292936	0.702276774763209	-0.00116236580143125	-0.233134255657493	0.818908714763788	1	-10.3307612811734
ENSEMBL	transcript	ENSG00000271899.1	miRNA	MIR4466	3	ENST00000606121.1	miRNA	MIR4466-201	0.00667794585984221	0.0152663153758052	1.42711431284981	0.154173999792252	0.228541665489776	-6.53084619316353	0	0	0	1	1	-10.3597524836655
HAVANA	transcript	ENSG00000270487.1	antisense	RP11-230C9.3	2	ENST00000604792.1	antisense	RP11-230C9.3-001	0.290744606132535	0.354771752952177	5.41542202094889	9.53187464048448e-08	3.26838030097836e-07	6.68976977609943	2.89984748197504	0.00693696719830119	0.547023286149776	0.592663572930268	0.849879892392478	-10.2014661469664
HAVANA	transcript	ENSG00000218596.2	processed_pseudogene	RP11-2J18.1	1	ENST00000406202.2	processed_pseudogene	RP11-2J18.1-001	1.60478905402356	0.64798385520367	10.7888691310093	1.57709618706081e-24	3.09894589170602e-23	44.6977617261628	2.00522126073547	0.00456296568947274	1.18573971753616	0.2547500578988	0.503542848970371	-9.64255767674177
HAVANA	transcript	ENSG00000233044.1	antisense	RP1-137K2.2	2	ENST00000442936.1	antisense	RP1-137K2.2-001	0.00179206602364733	0.00171553161178086	0.962831914865	0.336099434164613	0.443793402176719	-7.08359671169755	1.07099952493404	0.00334972329953834	0.773882645979783	0.451405895459616	0.717776603797186	-10.0461230873557
HAVANA	transcript	ENSG00000215712.10	protein_coding	TMEM242	2	ENST00000400788.8	protein_coding	TMEM242-001	1.50770768706155	0.42513169602172	10.6294798424086	6.38968393689832e-24	1.17492907722216e-22	43.3123943222489	2.4546234881962	-0.00101443021443692	-0.450704465307046	0.658853574791515	0.892486254329018	-10.2519494402817
HAVANA	transcript	ENSG00000215712.10	protein_coding	TMEM242	2	ENST00000367144.4	protein_coding	TMEM242-002	0.825259563489875	0.0900129566377059	2.60954791172936	0.00933915519630229	0.0178701256412	-4.16709039171545	0.800929871595651	0.00709110512098703	4.65818724739982	0.000335334563387519	0.00437501497411123	-3.2650036612924
HAVANA	transcript	ENSG00000217783.2	processed_pseudogene	LDHAL6FP	1	ENST00000405916.2	processed_pseudogene	LDHAL6FP-001	0.396046867222197	0.252923081274017	10.8089734023201	1.32077129904931e-24	2.61383913401823e-23	44.8734126877929	0.706913948276292	0.00953707115300595	5.33172424392167	9.32969113916607e-05	0.00177316470145736	-1.94205763544237
HAVANA	transcript	ENSG00000271040.1	lincRNA	RP5-933K21.3	2	ENST00000603032.1	lincRNA	RP5-933K21.3-001	0.180709477200886	-0.00521696269488572	-0.28837396879778	0.773180546559866	0.849513891978315	-7.50480345944891	1.03491259581119	-0.00649526378368227	-2.43791738330932	0.0281442725285457	0.114809963990643	-7.6970073147163
HAVANA	transcript	ENSG00000213078.3	processed_pseudogene	RP5-933K21.2	1	ENST00000428694.1	processed_pseudogene	RP5-933K21.2-001	0.0766220163340186	0.0513573526851709	5.33916389141339	1.42214104341189e-07	4.78975640438481e-07	6.30256774895458	0.199867712566661	0.0029151085022472	2.4586087503867	0.0270337103968405	0.111561689942114	-7.65867428251454
HAVANA	transcript	ENSG00000218631.1	processed_pseudogene	RP3-395C13.1	1	ENST00000407196.1	processed_pseudogene	RP3-395C13.1-001	0.269237911646711	0.104960165378087	4.44818963797184	1.06910697219068e-05	2.96097727809146e-05	2.14765960089646	0.534808047041442	0.00698700010275336	2.02663423604194	0.0614567604803043	0.201432318008944	-8.42668044944217
HAVANA	transcript	ENSG00000175048.16	protein_coding	ZDHHC14	2	ENST00000414563.6	protein_coding	ZDHHC14-004	0.358294573582716	0.0809413713397198	2.97346687552005	0.00308736780709791	0.00635619511911857	-3.16770441258814	0.67221442549302	0.00295080130654911	0.715823514661522	0.485443298858688	0.751422318338834	-10.0906417897438
HAVANA	transcript	ENSG00000175048.16	protein_coding	ZDHHC14	2	ENST00000359775.9	protein_coding	ZDHHC14-001	0.581151333581752	0.45990688599456	15.6921832043896	2.23349933287954e-45	6.06000196066563e-43	92.3480064002561	1.27616771517123	0.00937708210712097	5.29762349695923	9.94032277718898e-05	0.00185085983479189	-2.00786331528308
HAVANA	transcript	ENSG00000175048.16	protein_coding	ZDHHC14	2	ENST00000518214.5	nonsense_mediated_decay	ZDHHC14-009	0.461990695384813	0.231181574962436	5.61175148825984	3.32993385722163e-08	1.19691414072003e-07	7.70900709707224	1.26365537807523	0.00226796386208679	0.496366857699733	0.627058512200234	0.870483312129853	-10.2291910473338
HAVANA	transcript	ENSG00000175048.16	protein_coding	ZDHHC14	2	ENST00000523468.5	retained_intron	ZDHHC14-011	0.475195055424144	0.328733124267167	7.80936511049973	3.42789811741254e-14	2.26434007124986e-13	21.1926680380409	0.842211238719388	0.0206784126268204	4.86667409704493	0.000224349690119281	0.00329255169425859	-2.85059152159406
HAVANA	transcript	ENSG00000175048.16	protein_coding	ZDHHC14	2	ENST00000341375.12	processed_transcript	ZDHHC14-002	0.863433783603584	0.549323397437549	12.6603154640319	4.83908140785632e-32	2.21528658493703e-30	61.8485924150259	1.97314872958844	0.00496755721490044	2.26355164228034	0.0393804298426108	0.146348074640511	-8.01433273830322
HAVANA	transcript	ENSG00000175048.16	protein_coding	ZDHHC14	2	ENST00000340347.7	protein_coding	ZDHHC14-003	0.0280605044286254	0.0449347384562211	2.72112414516612	0.00673391315891959	0.0131799891705377	-3.87411421255366	0.483852329561659	0.00476380821230123	0.854194259721987	0.406857371261025	0.672225898062205	-9.9793024034837
HAVANA	transcript	ENSG00000175048.16	protein_coding	ZDHHC14	2	ENST00000523706.5	retained_intron	ZDHHC14-006	0.529736237595886	0.356068831202316	12.8025331247653	1.22460105358793e-32	6.00344850922651e-31	63.2121997082826	0.685451444441266	0.0131226611054828	6.27482703166266	1.71979040652309e-05	0.000572112087851961	-0.179283089046104
HAVANA	transcript	ENSG00000175048.16	protein_coding	ZDHHC14	2	ENST00000517432.5	retained_intron	ZDHHC14-007	0.0020581372499479	0.000567437838333115	0.458732867219523	0.646626262795995	0.74456251489109	-7.44123050415332	0	0	0	1	1	-10.3597524836655
HAVANA	transcript	ENSG00000175048.16	protein_coding	ZDHHC14	2	ENST00000422910.2	retained_intron	ZDHHC14-008	0.146280316231626	0.1762608086895	8.78447088152206	2.54637327932686e-17	2.31769286555652e-16	28.2896432236445	0.646289801982189	0.00937091174785651	2.22968222947224	0.0420037906481436	0.153301388390466	-8.07469504674255
ENSEMBL	transcript	ENSG00000266617.1	miRNA	MIR3692	3	ENST00000577768.1	miRNA	MIR3692-201	1.16667988319115	0.635940195532859	5.004430303604	7.78573253112831e-07	2.43173232255825e-06	4.66120500444025	0.61468949512959	0.00569253591731038	0.671584031440756	0.512382941649809	0.775985138093296	-10.122389915847
HAVANA	transcript	ENSG00000130340.15	protein_coding	SNX9	2	ENST00000614703.4	protein_coding	SNX9-002	0.0825720701653269	0.090165368689908	5.24130509976459	2.36004479222293e-07	7.77634699657293e-07	5.812867203858	0.0761213343963707	0.000532411473631795	0.485965535023442	0.634236985093332	0.873286171041201	-10.2345621232421
HAVANA	transcript	ENSG00000130340.15	protein_coding	SNX9	2	ENST00000614800.4	protein_coding	SNX9-003	0.0895592216795169	0.0865850562603189	5.34214677195277	1.40018131638631e-07	4.71959946168869e-07	6.31762148137823	0.0912428105869172	0.0034092521535076	1.91757525549848	0.0750331255768402	0.232444329407765	-8.60800293865317
HAVANA	transcript	ENSG00000130340.15	protein_coding	SNX9	2	ENST00000392185.7	protein_coding	SNX9-001	1.98558543909164	0.621712310088118	12.564327850153	1.21802091984881e-31	5.35150063639589e-30	60.9326485804133	2.9674676502383	0.0086361981274619	4.47562751173	0.000478687383347038	0.00566221425964506	-3.63091987324765
HAVANA	transcript	ENSG00000234361.1	antisense	RP11-52J3.3	1	ENST00000411838.1	antisense	RP11-52J3.3-001	0.0025378742741669	-0.00096397418998501	-0.509747680668617	0.610454196325047	0.713121674492883	-7.41655677441011	0.980604392115185	0.00785859621054057	2.63722571943109	0.0190409769365733	0.0866850084003473	-7.32252651742599
HAVANA	transcript	ENSG00000229502.5	antisense	RP11-52J3.2	2	ENST00000422776.5	antisense	RP11-52J3.2-002	0.000963564653293591	-0.000268767079134432	-0.304607353354266	0.760792544414358	0.839645855607999	-7.49999477350264	0.699433408247888	0.00910660946942476	4.03033807848846	0.00115596307388204	0.0107899773964001	-4.53232725001926
HAVANA	transcript	ENSG00000229502.5	antisense	RP11-52J3.2	2	ENST00000457427.1	antisense	RP11-52J3.2-001	0.00457171519734054	0.0105066171866286	3.33312969758646	0.000922714997674048	0.00203830518654028	-2.05673454155425	0.767004915007891	0.0087705238108265	3.58536500626957	0.00282883590188658	0.0209315403952967	-5.43833351860878
HAVANA	transcript	ENSG00000236324.1	antisense	RP3-403L10.3	2	ENST00000446768.1	antisense	RP3-403L10.3-001	0.00957475429187677	0.00314638048163429	0.456837409481115	0.647987228515882	0.745690188606929	-7.44209721803621	1.03433184032497	0.00584418511212076	1.14998058080457	0.268723831107085	0.518384106362635	-9.68336224062734
HAVANA	transcript	ENSG00000220867.1	processed_pseudogene	HSPE1P26	1	ENST00000405341.1	processed_pseudogene	HSPE1P26-001	1.68169642150559	0.38541841747412	5.62935620590539	3.02568240794038e-08	1.09241104405784e-07	7.8019657701017	1.90457945970831	0.0165968931929931	3.85703089391351	0.00163601476163223	0.0139485880097878	-4.88516799542126
ENSEMBL	transcript	ENSG00000252658.1	snRNA	RNU6-786P	3	ENST00000516849.1	snRNA	RNU6-786P-201	2.22760253959699	0.774539475347855	6.58107250458359	1.18638144514611e-10	5.47285062869247e-10	13.2004438744375	1.25344415393353	-0.00645995349255507	-0.365330038053634	0.720127180926536	0.942333933977143	-10.2887540017558
HAVANA	transcript	ENSG00000078269.13	protein_coding	SYNJ2	2	ENST00000355585.8	protein_coding	SYNJ2-002	2.44375485210799	0.625904496174912	8.82386650294	1.87911332347738e-17	1.73357095307025e-16	28.5894035204142	0.589626894218839	0.0255082814926069	4.35716830574221	0.000604158300364464	0.006720825605705	-3.8696573492929
HAVANA	transcript	ENSG00000078269.13	protein_coding	SYNJ2	2	ENST00000485863.1	nonsense_mediated_decay	SYNJ2-001	1.21640456053755	0.570472788378642	8.7089031864363	4.54873697634086e-17	4.03096853051133e-16	27.7173986615083	1.27921538962548	0.00970580876974782	2.26689207669458	0.0391301841495586	0.145619200431383	-8.00835565767593
ENSEMBL	transcript	ENSG00000078269.13	protein_coding	SYNJ2	3	ENST00000367122.6	protein_coding	SYNJ2-201	0.261137311343835	0.161456049832021	6.36412839938738	4.46174214065429e-10	1.94426607206426e-09	11.9065396466175	0.666802245767127	0.0126268978522978	3.33257629316591	0.00471687517591078	0.0306853068553968	-5.95078049585169
HAVANA	transcript	ENSG00000078269.13	protein_coding	SYNJ2	2	ENST00000367112.1	protein_coding	SYNJ2-003	0.63312815561164	0.233171129275537	7.09612860954322	4.44036368885709e-12	2.36531215205062e-11	16.4166484132699	1.19404364565042	0.0121278976629987	5.09170379068195	0.000146236443234232	0.00242089958166577	-2.40804816918103
HAVANA	transcript	ENSG00000233496.1	sense_intronic	SYNJ2-IT1	2	ENST00000442328.1	sense_intronic	SYNJ2-IT1-001	0.396663491141318	0.206724820318108	6.59403044140208	1.09490192385966e-10	5.07157311229089e-10	13.2788831637569	0.258055362013692	0.00344508557434052	1.86784997401493	0.0820793510726205	0.24772663538721	-8.6886996747159
HAVANA	transcript	ENSG00000122335.13	protein_coding	SERAC1	2	ENST00000367104.7	protein_coding	SERAC1-001	1.04515103111571	0.221079762624756	6.49523984652449	2.01223336439822e-10	9.07352625185145e-10	12.6841433659506	1.8552500156718	0.0017857841191198	0.804591742250593	0.43402056513725	0.70036416920853	-10.0212839135721
HAVANA	transcript	ENSG00000122335.13	protein_coding	SERAC1	2	ENST00000607742.5	nonsense_mediated_decay	SERAC1-005	0.461428511079927	0.154813849682415	7.1085402222961	4.09257055697612e-12	2.18990595481266e-11	16.4966072711739	0.684535681025606	0.00653440964910334	3.70837087840342	0.00220680346639033	0.017398461202873	-5.18799762920541
HAVANA	transcript	ENSG00000122335.13	protein_coding	SERAC1	2	ENST00000607071.5	nonsense_mediated_decay	SERAC1-008	0.302988002821902	0.115869697850719	7.96163477030869	1.15950659921558e-14	8.02717735107347e-14	22.2588869168891	0.274019504829642	0.000997502177586601	1.17226014958095	0.259950621977352	0.508870931956661	-9.65806060160792
HAVANA	transcript	ENSG00000122335.13	protein_coding	SERAC1	2	ENST00000606965.5	nonsense_mediated_decay	SERAC1-004	0.243552789719011	0.0646093536377058	4.0642551738691	5.59889615026816e-05	0.000143211537014815	0.572351917441648	0.360831406527491	0.00301188492121294	0.892746011463523	0.386536822667062	0.650496589657034	-9.94510788381368
HAVANA	transcript	ENSG00000122335.13	protein_coding	SERAC1	2	ENST00000435180.5	protein_coding	SERAC1-003	0.358585480674712	0.212397842432979	5.12480867152709	4.26937286806405e-07	1.36943121951727e-06	5.24048697279778	0.78983935811665	0.00601431419036779	0.82530025918585	0.422541617434987	0.688549210652138	-10.0040349207315
HAVANA	transcript	ENSG00000122335.13	protein_coding	SERAC1	2	ENST00000367101.5	protein_coding	SERAC1-002	0.0970593708754067	0.0273639506148473	1.2784597017196	0.201683231568492	0.288390710547264	-6.73105722290179	0.0692995980878102	-0.00292120691610427	-1.88671489069915	0.0793390291896648	0.241816489440797	-8.65823583085844
HAVANA	transcript	ENSG00000122335.13	protein_coding	SERAC1	2	ENST00000607000.1	protein_coding	SERAC1-007	0.381616815571343	0.148917630709177	8.27704033144318	1.16893596664478e-15	8.95427559724563e-15	24.5176935227522	0.461503926332189	0.00546759000586609	3.61656996988404	0.00265600706836336	0.0199819699418706	-5.3748644043653
HAVANA	transcript	ENSG00000272047.1	protein_coding	GTF2H5	2	ENST00000607778.1	protein_coding	GTF2H5-001	1.2940037828553	0.253920471031126	6.94115809431741	1.2179179475442e-11	6.2146496033376e-11	15.4279235045665	2.17761530446662	0.00524866104582892	2.60578117163082	0.0202600161197524	0.0906920002400002	-7.38234353633141
HAVANA	transcript	ENSG00000130338.12	protein_coding	TULP4	2	ENST00000620026.1	processed_transcript	TULP4-006	4.51110270092676	0.381117374782348	5.44418474533928	8.18667451522216e-08	2.82740948771267e-07	6.83708029594856	5.63281965688937	0.00393362804742273	1.33068578721041	0.203794213089215	0.444089894513559	-9.46683464085126
HAVANA	transcript	ENSG00000130338.12	protein_coding	TULP4	2	ENST00000432358.1	processed_transcript	TULP4-005	2.88145294330852	0.354199582309054	5.02399738358822	7.06705626329755e-07	2.21621711087108e-06	4.75451954962848	3.79484940025904	0.00245495472626404	0.83143100748414	0.419181323060794	0.684959911654158	-9.99885176368941
HAVANA	transcript	ENSG00000130338.12	protein_coding	TULP4	2	ENST00000613994.1	processed_transcript	TULP4-007	1.73890618464343	0.435410955449795	6.49036171694329	2.07322516165702e-10	9.33654755400234e-10	12.6549719148167	2.92765233057674	-0.0063597434080821	-1.28055664418561	0.220409466637846	0.467059831133034	-9.5294413816265
HAVANA	transcript	ENSG00000130338.12	protein_coding	TULP4	2	ENST00000367097.7	protein_coding	TULP4-001	2.18745197919936	0.797144602947129	13.4540486097128	2.05751410269182e-35	1.4196485960821e-33	69.5541217391683	3.81922944653175	0.0179262849660267	6.51874056459676	1.1328990804413e-05	0.000437562779323098	0.25776426547368
HAVANA	transcript	ENSG00000130338.12	protein_coding	TULP4	2	ENST00000367094.6	protein_coding	TULP4-002	2.78461427421129	0.365693279716917	5.63730966762588	2.89726662411914e-08	1.0482240742402e-07	7.8440466751653	3.12032027172007	-0.00419686723999609	-1.20651723432619	0.246891116506698	0.496195726467479	-9.618376039122
HAVANA	transcript	ENSG00000130338.12	protein_coding	TULP4	2	ENST00000616856.1	retained_intron	TULP4-003	1.42351331764713	0.358450171141904	5.7306993385457	1.73456358834964e-08	6.42010442538062e-08	8.34206297951298	2.74039627326485	0.0253783011519936	4.38179729779782	0.000575548528801102	0.00647720434836041	-3.81994529104781
HAVANA	transcript	ENSG00000130338.12	protein_coding	TULP4	2	ENST00000613390.1	nonsense_mediated_decay	TULP4-004	0.0236980315803189	0.0225963843066519	3.0270025274288	0.00259791602057867	0.00540282700146558	-3.01006123017116	0.0561779260414443	0.000297220377520669	0.340485416873324	0.738362593992261	0.956804831968427	-10.2980453352413
HAVANA	transcript	ENSG00000188451.8	processed_pseudogene	SRP72P2	1	ENST00000344851.4	processed_pseudogene	SRP72P2-001	0.00166635346523196	-0.00100388728313291	-1.33469988161844	0.182584832591249	0.264725501856722	-6.65788031171807	0.964273229490276	0.00917661240338257	3.26105865753373	0.00545100122554898	0.0342136236298812	-6.09495344951137
HAVANA	transcript	ENSG00000274023.1	sense_overlapping	RP11-732M18.4	2	ENST00000619713.1	sense_overlapping	RP11-732M18.4-001	1.45433351833236	0.329166735212714	6.29878271809081	6.60300482834696e-10	2.82964519834817e-09	11.5240101316309	1.11313610161394	0.0147631907428889	4.16962540150467	0.000875742433554474	0.00880611738378277	-4.24932568415881
HAVANA	transcript	ENSG00000238019.1	antisense	RP11-732M18.2	2	ENST00000435116.1	antisense	RP11-732M18.2-001	0.00284224455142064	0.00504984206560812	1.13240809172712	0.258008159528112	0.355647450258114	-6.90646904015197	0.661320765627483	0.00276154231494373	0.284772362231152	0.779836220708848	0.988727394044022	-10.3165357757522
ENSEMBL	transcript	ENSG00000243373.3	misc_RNA	RN7SL173P	3	ENST00000461853.3	misc_RNA	RN7SL173P-201	1.57912562551056	0.31144600705359	5.17098338395107	3.37987689821815e-07	1.09603846099474e-06	5.46597522479577	1.17349720187161	0.0107455463146972	2.43234895604999	0.028450480282802	0.115730361039119	-7.7073002948998
HAVANA	transcript	ENSG00000219188.1	processed_pseudogene	CACYBPP3	1	ENST00000406011.1	processed_pseudogene	CACYBPP3-001	0.0029767592137496	0.0029814060124747	1.54597721595512	0.122745653463938	0.187027122408503	-6.35506371671746	0.259170432724746	0.00532489430477128	2.13765738963683	0.0499781042900546	0.173578480384189	-8.23639998599167
HAVANA	transcript	ENSG00000146433.8	protein_coding	TMEM181	2	ENST00000367090.3	protein_coding	TMEM181-001	2.53354161051574	0.534073079969716	10.1739039270483	3.24475434453675e-22	4.96760232197108e-21	39.4252291584161	3.67673455419409	0.00532103867984755	1.97418948389297	0.067678676339591	0.215884324063884	-8.51459843703646
HAVANA	transcript	ENSG00000218226.1	processed_pseudogene	TATDN2P2	1	ENST00000403590.1	processed_pseudogene	TATDN2P2-001	0.0111480658975896	0.00242045926818378	1.10818621447372	0.268316637976423	0.367664055935577	-6.93351655813371	1.35993784954014	0.0128341453740634	6.56756963880313	1.0431025757843e-05	0.000415394443163327	0.34430325844723
ENSEMBL	transcript	ENSG00000278571.1	miRNA	MIR7161	3	ENST00000612973.1	miRNA	MIR7161-201	0.0579963131251192	0.0261160260657094	0.807881245472696	0.419544896721669	0.531693120320838	-7.22046549718376	0	0	0	1	1	-10.3597524836655
HAVANA	transcript	ENSG00000146425.10	protein_coding	DYNLT1	2	ENST00000367088.1	protein_coding	DYNLT1-002	0.633347889805921	0.276117310685689	10.129486838688	4.73102535595861e-22	7.1046033091797e-21	39.0521542890064	0.9008146889938	0.00871108012145582	5.00797973588596	0.000171353383999174	0.00270973402399208	-2.57208792118794
HAVANA	transcript	ENSG00000146425.10	protein_coding	DYNLT1	2	ENST00000367089.7	protein_coding	DYNLT1-001	2.55751666108047	0.250871557484299	5.01818147513058	7.27368740605161e-07	2.27861545413512e-06	4.72674937661288	2.66258861229829	0.000781367920261692	0.335415093213822	0.742104624301255	0.95980161169117	-10.2998624550816
HAVANA	transcript	ENSG00000146425.10	protein_coding	DYNLT1	2	ENST00000367085.3	protein_coding	DYNLT1-003	0.526764301661566	0.259260850366729	6.83732305004107	2.37119197326814e-11	1.17484856065994e-10	14.7755047190809	0.924343386276737	0.00630526827759557	1.42114983560948	0.176374186380086	0.403411490197607	-9.34914500918597
ENSEMBL	transcript	ENSG00000164674.15	protein_coding	SYTL3	3	ENST00000367081.7	protein_coding	SYTL3-202	0.0957175642749744	0.117035976797539	8.46336634935429	2.92306962292618e-16	2.38337186862184e-15	25.8832939283155	0.225163536036578	0.0025881328315659	1.65421268732896	0.11951343171544	0.320430473464418	-9.0199255661823
ENSEMBL	transcript	ENSG00000164674.15	protein_coding	SYTL3	3	ENST00000360448.7	protein_coding	SYTL3-201	0.0413982207156222	0.0114538517574774	1.17903838110799	0.238946216232664	0.333208748850419	-6.85276120706384	0.045082802534574	0.00143895865715225	1.25513423118597	0.22923741616045	0.479190188200083	-9.56045948670972
ENSEMBL	transcript	ENSG00000164674.15	protein_coding	SYTL3	3	ENST00000611299.4	protein_coding	SYTL3-203	0.155610754291049	0.104352274071974	5.96265704436922	4.707953507666e-09	1.84827421935546e-08	9.60989330306807	0.123258125370522	0.000176439478617001	0.115096121680774	0.909944043994698	1	-10.3526764743939
HAVANA	transcript	ENSG00000164674.15	protein_coding	SYTL3	2	ENST00000469735.1	processed_transcript	SYTL3-002	0.0434397278638406	-3.9389712970529e-05	-0.00254881588524675	0.997967362618758	1	-7.54634619483063	0.0165454711338751	-0.000378182197345717	-0.501875319616676	0.623272544235216	0.87045663260003	-10.2263020337545
HAVANA	transcript	ENSG00000164674.15	protein_coding	SYTL3	2	ENST00000297239.10	protein_coding	SYTL3-001	0.0152032992520399	0.0079951948096936	1.20457345646698	0.228940497566502	0.321359201550384	-6.82243732653786	0.063667459752587	-0.000184366254731036	-0.147954569286398	0.884411771649774	1	-10.3480630152051
HAVANA	transcript	ENSG00000219249.2	processed_pseudogene	AMZ2P2	1	ENST00000406819.2	processed_pseudogene	AMZ2P2-001	0.000384369541088354	-0.000199932453807694	-0.356361270059232	0.721721045135352	0.80798294209367	-7.48290716768946	0.0345056715875379	7.39319475529863e-05	0.129728156636251	0.898559909543375	1	-10.3507640911364
ENSEMBL	transcript	ENSG00000265558.1	miRNA	MIR3918	3	ENST00000581555.1	miRNA	MIR3918-201	0	0	0	1	1	-7.54634944069386	0	0	0	1	1	-10.3597524836655
HAVANA	transcript	ENSG00000092820.17	protein_coding	EZR	2	ENST00000337147.11	protein_coding	EZR-002	2.83672484133123	0.382874608807741	5.05670900805965	6.0064223684939e-07	1.89750823760024e-06	4.91125402785404	3.64831944231262	-0.00175698634906578	-0.717396274319556	0.48450138605197	0.750587407517957	-10.089478308794
ENSEMBL	transcript	ENSG00000092820.17	protein_coding	EZR	3	ENST00000392177.8	protein_coding	EZR-201	0.0308482394170715	0.105644094483049	3.12741042185714	0.00186677998390741	0.0039613114816446	-2.70709237390599	0.678744803263652	0.0301415196951866	2.869260438866	0.0120002805503469	0.061477965542172	-6.87393365023543
HAVANA	transcript	ENSG00000092820.17	protein_coding	EZR	2	ENST00000367075.3	protein_coding	EZR-001	1.4887134390701	0.428878755377482	5.52270619598473	5.38592126321486e-08	1.89422351327282e-07	7.24275420945027	2.6494247680326	0.00414111459209059	0.953668007778643	0.355845258989064	0.616823569250332	-9.88832814800886
HAVANA	transcript	ENSG00000092820.17	protein_coding	EZR	2	ENST00000476189.1	processed_transcript	EZR-003	0.415385209250049	0.243981865857454	7.50682031370668	2.81814835969612e-13	1.69901920474476e-12	19.1222337929943	0.182160541505506	0.000796614687530943	0.495146317593562	0.62789886737945	0.870483312129853	-10.229827011167
HAVANA	transcript	ENSG00000233893.1	antisense	EZR-AS1	2	ENST00000451712.1	antisense	EZR-AS1-001	0.09999128934544	0.0146673949037994	0.675343463673332	0.499771206711547	0.611105236875212	-7.3185759197532	0.263452280414421	-0.00291761368708661	-0.69528609598606	0.497843169370817	0.762316653323131	-10.1056159285297
HAVANA	transcript	ENSG00000243775.2	transcribed_processed_pseudogene	OSTCP1	2	ENST00000522287.1	processed_transcript	OSTCP1-002	0.176150410017345	0.0445442346558235	3.59076259520424	0.000362416110478393	0.000843121021212409	-1.18651569739792	1.19996226163809	0.0139571592642632	4.66224331337832	0.000332706941369544	0.00434906945133645	-3.25690434920842
HAVANA	transcript	ENSG00000243775.2	transcribed_processed_pseudogene	OSTCP1	1	ENST00000455507.1	transcribed_processed_pseudogene	OSTCP1-001	0.00149336084725044	-0.000720495039393425	-0.511381535866707	0.609310708783191	0.712137374084941	-7.41572363144625	0	0	0	1	1	-10.3597524836655
HAVANA	transcript	ENSG00000203711.11	lincRNA	C6orf99	2	ENST00000367072.4	lincRNA	C6orf99-002	0.00749671721336457	0.00236993578262624	0.508308491972708	0.611462232956972	0.714061446604018	-7.41728844587035	0.166894704751978	0.00327557150955395	0.912549633870611	0.376368938800649	0.639428160076821	-9.92701675379445
HAVANA	transcript	ENSG00000203711.11	lincRNA	C6orf99	2	ENST00000367073.5	lincRNA	C6orf99-001	0.0395244325851155	0.044709456420775	6.04070249711107	3.00708750616811e-09	1.20370513008243e-08	10.0462796714125	0.0979633562816777	0.00302687030587493	1.60706911644138	0.129541827270356	0.329261013978576	-9.08937922309772
ENSEMBL	transcript	ENSG00000203711.11	lincRNA	C6orf99	3	ENST00000608817.2	lincRNA	C6orf99-201	0.0122979339836594	0.00973942105023008	1.60946494640649	0.108148765180061	0.167209960681297	-6.25547047473124	0.184206980033595	0.00197276181483456	0.662180262309297	0.518218832463808	0.781411889432938	-10.1288935307987
HAVANA	transcript	ENSG00000203711.11	lincRNA	C6orf99	2	ENST00000486232.1	lincRNA	C6orf99-003	0.00812002218259914	0.000782483589170799	0.175482548141284	0.860771852137626	0.915515025503059	-7.53096407998155	0.162858032527444	0.0046140819711278	1.00862379887557	0.329653639910911	0.588000560399704	-9.83428151010929
HAVANA	transcript	ENSG00000213076.3	processed_pseudogene	yR211F11.2	1	ENST00000434104.1	processed_pseudogene	yR211F11.2-001	0.367287842525232	0.0723458503146802	2.31574750545249	0.0209776228723935	0.0377809159337241	-4.88133208131887	0.74261421915319	0.0122167793961872	4.95788774357753	0.000188477241168503	0.00290612969392924	-2.67058428500006
ENSEMBL	transcript	ENSG00000223191.1	snRNA	RNU6-293P	3	ENST00000411259.1	snRNA	RNU6-293P-201	0.589410396367472	0.0253139425657954	0.292152462078981	0.770291797113288	0.847349446399476	-7.50370768737932	0.783826760290887	-0.00219163643460108	-0.194266811400669	0.848656279685019	1	-10.3396106585001
HAVANA	transcript	ENSG00000130363.11	protein_coding	RSPH3	2	ENST00000367069.6	protein_coding	RSPH3-001	1.18266065573467	0.283786852428677	7.58708548821668	1.62145970099686e-13	1.00193866229764e-12	19.6652207654527	2.10916233790809	0.0110782702128954	4.13057078446793	0.000946489783387012	0.00931801837281835	-4.32860358474277
HAVANA	transcript	ENSG00000130363.11	protein_coding	RSPH3	2	ENST00000607398.1	processed_transcript	RSPH3-003	0.00812515582662975	0.0112732095102418	1.62173402542796	0.105493584558386	0.163594047377738	-6.23576662662674	0.188168269601388	0.0102347338921731	2.12368528146941	0.0513050249482938	0.176901519910006	-8.26064465961458
HAVANA	transcript	ENSG00000130363.11	protein_coding	RSPH3	2	ENST00000449822.5	protein_coding	RSPH3-002	0.423793051443565	0.164058500471363	4.79911028753331	2.11027612958675e-06	6.29758332462989e-06	3.70196711804684	1.07660121283753	0.0151955242707618	3.53022725146619	0.0031623511809466	0.0227414680510612	-5.55039462204166
ENSEMBL	transcript	ENSG00000130363.11	protein_coding	RSPH3	3	ENST00000252655.1	protein_coding	RSPH3-201	0.29683872545841	0.118646539209041	2.58990819786916	0.00988144896051216	0.0188349479992343	-4.21742565871926	0.75757294129415	0.00398334917183996	0.626804069215958	0.540509530821003	0.801653576263835	-10.152584158065
HAVANA	transcript	ENSG00000271913.5	antisense	RP1-111C20.4	2	ENST00000607391.5	antisense	RP1-111C20.4-004	0.599993608516485	0.0663118637970621	2.20345141238235	0.0280202359093565	0.0492571399307546	-5.13230794922604	1.35219557571569	0.0112954667179786	7.00190291534357	5.07606163352923e-06	0.000262748720729174	1.10005961445778
HAVANA	transcript	ENSG00000271913.5	antisense	RP1-111C20.4	2	ENST00000607796.5	antisense	RP1-111C20.4-001	1.62706540399277	0.235621734712529	4.6703611302211	3.87346121508728e-06	1.12335750755797e-05	3.11914909421657	0.528647739459404	-0.00453747560940877	-1.30013991347073	0.213794668342987	0.457971899065021	-9.50520991495594
HAVANA	transcript	ENSG00000271913.5	antisense	RP1-111C20.4	2	ENST00000606470.1	antisense	RP1-111C20.4-002	0.0440663069469433	-0.0220047780004575	-2.37284460065708	0.0180306795184119	0.0328657649531665	-4.74904216915668	0.235896590603965	0.00390623533358652	1.26430518007781	0.226021203576577	0.474613601447126	-9.54932739883232
HAVANA	transcript	ENSG00000271913.5	antisense	RP1-111C20.4	2	ENST00000606466.1	antisense	RP1-111C20.4-003	0.41493642213995	0.0763134947581428	2.06554518068441	0.0393885324208387	0.0672184292538996	-5.42377572643062	0.377487215241239	0.00157334489508951	0.630471253547786	0.538174380576171	0.799512198411999	-10.1501854553379
HAVANA	transcript	ENSG00000164691.16	protein_coding	TAGAP	2	ENST00000367066.7	protein_coding	TAGAP-001	0.134973606025404	0.0161081927097477	1.19152303056714	0.234016192307835	0.327393671326081	-6.83801591754748	0.763957775501438	0.00773189893155316	4.32372268391485	0.000645359641121534	0.00705407586710088	-3.93722473927829
HAVANA	transcript	ENSG00000164691.16	protein_coding	TAGAP	2	ENST00000326965.6	protein_coding	TAGAP-002	0.0979100510431678	0.0542855054809234	3.68596903968773	0.00025286066629374	0.00059999086288197	-0.849366271357291	0.080394208904303	-0.00208107227754488	-1.66386404602559	0.117545275999989	0.316866228360881	-9.00553703649809
HAVANA	transcript	ENSG00000164691.16	protein_coding	TAGAP	2	ENST00000338313.5	protein_coding	TAGAP-003	0.178376450034091	0.0712956163759371	3.85512851146017	0.000130831336521241	0.000321168769242568	-0.229764501673302	0.408595841181005	-0.000205749516008201	-0.114465316982642	0.910435306886818	1	-10.3527537896517
HAVANA	transcript	ENSG00000226032.1	lincRNA	RP1-111C20.3	2	ENST00000446887.1	lincRNA	RP1-111C20.3-001	0.057258962085453	0.0707937407106073	4.55488186343456	6.59987053625386e-06	1.86737921615601e-05	2.60875909923376	0.183251917549209	-0.000716207409678084	-0.232280612540239	0.819559154103693	1	-10.3309728083826
HAVANA	transcript	ENSG00000224478.1	lincRNA	RP11-13P5.1	2	ENST00000421161.1	lincRNA	RP11-13P5.1-001	0.0340816424679617	0.00971894197957381	1.29368573702718	0.196374036501865	0.281857672984658	-6.71155470009052	0.0414313916261885	-0.000247258620565238	-0.499949930320645	0.624594621134833	0.87045663260003	-10.2273153415924
HAVANA	transcript	ENSG00000233682.3	antisense	RP11-13P5.2	1	ENST00000419064.3	antisense	RP11-13P5.2-001	0.00646049807967046	-0.00476184791796168	-1.06115394403984	0.289134596918299	0.391452530097501	-6.98437326160099	0.0228470375404559	0.000828446059529275	1.04830704713991	0.311618450571592	0.567613452703742	-9.79362117220544
HAVANA	transcript	ENSG00000233682.3	antisense	RP11-13P5.2	2	ENST00000608986.1	antisense	RP11-13P5.2-002	0.00414358885412596	-0.000240089119045594	-0.0785151341062247	0.937449847952356	0.971242595911274	-7.54326939366989	0.0183740282231145	0.000139992595985634	0.228843097686112	0.822179777920768	1	-10.3318168059439
HAVANA	transcript	ENSG00000164694.16	protein_coding	FNDC1	2	ENST00000297267.13	protein_coding	FNDC1-001	0.00534123020121509	-0.0054834630729996	-1.44094394962362	0.150229328586448	0.223430866511696	-6.51111031944279	0.00929491049770759	-0.000147981598631364	-0.825071554387197	0.422667308593414	0.688662625373021	-10.0042276005371
HAVANA	transcript	ENSG00000164694.16	protein_coding	FNDC1	2	ENST00000329629.8	protein_coding	FNDC1-002	0.00739305510221882	0.00744597640428372	4.55076840750607	6.72495524274044e-06	1.90123736449699e-05	2.59079518587854	0.0341748515790462	0.000955506408365401	2.58756785410295	0.0210001311365012	0.0931264817073848	-7.41687174962444
HAVANA	transcript	ENSG00000164694.16	protein_coding	FNDC1	2	ENST00000480856.1	processed_transcript	FNDC1-003	0.0132388874231344	0.00561496687037296	1.20191088943404	0.229969613188239	0.322598730120119	-6.82562939306248	0.00846484276543226	-0.000199154888548234	-0.838377456009896	0.415395003864698	0.680959390546387	-9.99293685564408
HAVANA	transcript	ENSG00000235086.1	sense_intronic	FNDC1-IT1	1	ENST00000419703.1	sense_intronic	FNDC1-IT1-001	0.0169262416372077	0.0327568825388166	5.05279480203365	6.12472541586793e-07	1.93279914413678e-06	4.89245115604822	0.0824958719796946	0.000756276761221749	0.55437672453651	0.587751058010997	0.845328391248951	-10.197226489648
HAVANA	transcript	ENSG00000231178.1	lincRNA	RP11-125D12.1	1	ENST00000427460.1	lincRNA	RP11-125D12.1-001	0.00581615329078829	0.00214986771207621	0.588317382134208	0.556586147427896	0.664450526155984	-7.37347719555608	0	0	0	1	1	-10.3597524836655
HAVANA	transcript	ENSG00000234777.1	lincRNA	RP11-125D12.2	2	ENST00000429657.1	lincRNA	RP11-125D12.2-001	0.000476580806026711	0.000895569895927832	1.51233331843041	0.131083771224485	0.198254073680123	-6.40623186961305	0	0	0	1	1	-10.3597524836655
HAVANA	transcript	ENSG00000216480.2	processed_pseudogene	RP3-393E18.1	1	ENST00000404609.2	processed_pseudogene	RP3-393E18.1-001	0.0492312042722908	0.0522325523380251	4.93601427956712	1.08964192519647e-06	3.35087323494386e-06	4.33752243306357	0.0815072835589692	0.00195611441102497	1.6416677323064	0.122114257012955	0.325206480560599	-9.03854235843504
HAVANA	transcript	ENSG00000276413.1	processed_pseudogene	RP3-393E18.3	1	ENST00000615580.1	processed_pseudogene	RP3-393E18.3-001	0.00134448808609856	-3.15413311701437e-05	-0.0118989262492902	0.990511022469603	1	-7.54627870008817	0.34166466726276	0.00658022908222442	1.21987889797492	0.241937182716466	0.493554373740185	-9.60264379697322
HAVANA	transcript	ENSG00000237927.1	lincRNA	RP3-393E18.2	2	ENST00000430078.1	lincRNA	RP3-393E18.2-001	0.097498201289904	0.108130432334769	9.00609786987421	4.55110574241273e-18	4.48173695061725e-17	29.9886425612055	0.189838281650717	0.0029876744156876	3.88361418337149	0.00155094754584728	0.0134237325524827	-4.83101734894076
HAVANA	transcript	ENSG00000112096.16	protein_coding	SOD2	2	ENST00000538183.6	protein_coding	SOD2-001	2.84303698975256	0.434023607060675	6.69068727382172	5.9938233819964e-11	2.85260975775314e-10	13.8680573520455	4.39031503557918	0.0287593163693727	8.90854869295046	2.86444153088965e-07	5.11720834481015e-05	4.13047118536507
HAVANA	transcript	ENSG00000112096.16	protein_coding	SOD2	2	ENST00000367055.8	protein_coding	SOD2-002	1.78422437269413	1.12868897740024	9.67131796850902	2.17319954513914e-20	2.74145242902672e-19	35.2675008698273	2.12064755136602	-0.0433448694664352	-3.52854168441584	0.0031731470852175	0.0228015754152231	-5.55381837514553
HAVANA	transcript	ENSG00000112096.16	protein_coding	SOD2	2	ENST00000546260.5	nonsense_mediated_decay	SOD2-012	3.28489635653441	0.910872427256292	9.65705618240704	2.44358038149932e-20	3.06403704188028e-19	35.1515937421742	3.08787292330391	-0.0527368914334487	-5.99070617006625	2.82580248228192e-05	0.000794404056664115	-0.698321789981339
HAVANA	transcript	ENSG00000112096.16	protein_coding	SOD2	2	ENST00000367054.6	protein_coding	SOD2-016	0.189182825490889	0.0854905612219118	2.33753513203231	0.019806797268868	0.0358381780843164	-4.83122356024153	0.436390218707433	0.0139278624532521	2.32726985339619	0.0348566229478223	0.133966568813451	-7.89960855609301
HAVANA	transcript	ENSG00000112096.16	protein_coding	SOD2	1	ENST00000546087.5	protein_coding	SOD2-004	0.0462218144507986	0.00227536076191868	0.4306292594747	0.666924383270786	0.761863537244033	-7.45371355788485	0.053310877569699	0.00168298741176531	4.09922464156618	0.00100747502691888	0.0097590019369877	-4.39227758337054
HAVANA	transcript	ENSG00000112096.16	protein_coding	SOD2	1	ENST00000444946.6	protein_coding	SOD2-006	0.0767797738146505	0.046806403121883	2.6645235516176	0.00795998734220405	0.0154039936707866	-4.02422520255861	0.40515104187792	0.00237689152693747	0.652186432103414	0.52446236276738	0.787220527216102	-10.1357105531924
HAVANA	transcript	ENSG00000112096.16	protein_coding	SOD2	2	ENST00000337404.8	protein_coding	SOD2-007	0.335612474781433	0.215697795121326	3.74525575888076	0.00020128402489797	0.000483289306022287	-0.635198190573911	1.07920224704545	-0.0132748070957277	-1.72096551094996	0.106467369095566	0.296051660645164	-8.91925730021587
HAVANA	transcript	ENSG00000112096.16	protein_coding	SOD2	2	ENST00000535459.5	retained_intron	SOD2-014	1.41557578371957	0.932248058467843	7.63839204010946	1.1361640958537e-13	7.13463981399236e-13	20.0147008850102	1.52659149528172	-0.00190199594469831	-0.181888475993145	0.858182815836743	1	-10.3420928620191
HAVANA	transcript	ENSG00000112096.16	protein_coding	SOD2	2	ENST00000541573.5	processed_transcript	SOD2-015	0.0101259860100648	0.0034443815376259	0.269257503153486	0.787843119078567	0.860876364223524	-7.51012871034626	1.30731137857868	0.00325806860078963	0.30743363229668	0.762874766934352	0.975743337630564	-10.3094071472434
HAVANA	transcript	ENSG00000112096.16	protein_coding	SOD2	2	ENST00000540491.1	processed_transcript	SOD2-013	0.0232152176097414	0.027434852122251	3.69894458806248	0.000240608721237398	0.000572516788391299	-0.802769606672412	0.157567109495017	0.002684925248962	1.20505195366092	0.247439128440719	0.496651882183439	-9.62009266975277
HAVANA	transcript	ENSG00000112096.16	protein_coding	SOD2	2	ENST00000545162.5	protein_coding	SOD2-010	0.277495954696992	-0.0160432290910442	-0.329421165499758	0.741975957147267	0.82454458733867	-7.4921357694177	0.59511629675068	0.00188563402682885	0.245494914905899	0.809506107229868	1	-10.3276121084881
HAVANA	transcript	ENSG00000112096.16	protein_coding	SOD2	2	ENST00000535561.5	protein_coding	SOD2-008	0.166572515980945	0.0610607277727946	1.63054930942487	0.103618074196925	0.161030104421572	-6.22151808756267	0.265660536905152	-0.000736935893853659	-0.160092804217261	0.875011796597513	1	-10.3460680814261
HAVANA	transcript	ENSG00000112096.16	protein_coding	SOD2	2	ENST00000537657.5	protein_coding	SOD2-009	1.45345569600818	1.08956377844236	7.9799650442349	1.01659106443477e-14	7.07794412403193e-14	22.3883146391118	3.12043548137478	0.0012661184461991	0.102608172758499	0.91967632490175	1	-10.3541281443416
HAVANA	transcript	ENSG00000112096.16	protein_coding	SOD2	2	ENST00000401980.3	protein_coding	SOD2-011	0.135373766536326	0.077770747112712	4.04237627296293	6.12959461713023e-05	0.000156096984248782	0.486574021575382	0.230465011965371	0.00154766251819321	0.508551426307249	0.618698779611788	0.87045663260003	-10.2227593564721
HAVANA	transcript	ENSG00000112096.16	protein_coding	SOD2	2	ENST00000452684.2	protein_coding	SOD2-003	0.423635863304633	0.474962951530196	9.89176122822671	3.4965060539711e-21	4.79541057201686e-20	37.0737977248393	0.631887627618726	0.00540184640522269	4.11448437070969	0.000977301413582352	0.00954787561950017	-4.36127559539539
HAVANA	transcript	ENSG00000112096.16	protein_coding	SOD2	2	ENST00000535372.1	processed_transcript	SOD2-005	0.303718853149717	0.0273106252602032	1.60971966809943	0.108093105938857	0.167135744658678	-6.25506290295897	0.102889600276948	0.00135141504162813	2.246607564356	0.0406730433396712	0.149819634487021	-8.04458570312581
HAVANA	transcript	ENSG00000220305.1	processed_pseudogene	HNRNPH1P1	1	ENST00000403291.1	processed_pseudogene	HNRNPH1P1-001	0.302660954127137	0.281392694537363	12.6716841293975	4.33690906996433e-32	1.99984446921515e-30	61.9573123133673	0.435215704902521	0.00434018036634648	2.58703341740237	0.021022236578396	0.0931950556066655	-7.41788357306534
ENSEMBL	transcript	ENSG00000251988.1	snRNA	RNU4ATAC18P	3	ENST00000516179.1	snRNA	RNU4ATAC18P-201	2.04164197990603	0.702556292839021	7.03504212561035	6.6229698107998e-12	3.46980382369353e-11	16.0247767607039	2.60946437277163	0.0381339311052438	2.84359271850763	0.0126325760821295	0.0638628298741889	-6.9241199975399
HAVANA	transcript	ENSG00000146457.14	protein_coding	WTAP	2	ENST00000358372.8	protein_coding	WTAP-001	0.060716613505326	0.019126193127852	2.8731445784629	0.00423771891657999	0.00855953511973945	-3.45580151425385	1.64050879540478	0.00422557970473596	2.70764151078998	0.0165625925145892	0.0780764212133349	-7.18767409780226
ENSEMBL	transcript	ENSG00000146457.14	protein_coding	WTAP	3	ENST00000614346.4	protein_coding	WTAP-201	0.589327007269714	0.168406729616211	4.33990636172045	1.72722958373864e-05	4.6748167509948e-05	1.69001114781421	0.132632990937285	-0.000787286711537056	-0.285093159455722	0.77959527683637	0.988549517100769	-10.3164386244713
ENSEMBL	transcript	ENSG00000146457.14	protein_coding	WTAP	3	ENST00000621533.4	protein_coding	WTAP-202	2.23369892622703	0.667192001886831	14.8219077484846	1.96793101362327e-41	2.97366486503175e-39	83.3207933636894	2.49119887909363	0.00881857431295749	5.6622666452566	5.08712280019824e-05	0.00117030656745244	-1.3114133264047
HAVANA	transcript	ENSG00000146457.14	protein_coding	WTAP	2	ENST00000494513.1	retained_intron	WTAP-004	0.576987837971738	0.0161437831368293	0.504697461795353	0.613994719883745	0.716248172645837	-7.41911516589851	0.653831165340197	0.00527857342797446	1.59241966018142	0.132801790577982	0.334050223289338	-9.1106765477785
HAVANA	transcript	ENSG00000146457.14	protein_coding	WTAP	2	ENST00000631126.2	protein_coding	WTAP-005	0.527388232502271	0.0775783926696189	2.45871116153475	0.0142830770929267	0.0264967333835144	-4.54416853238945	0.53577984761053	-0.00495764462123982	-1.56074309964687	0.140091321454111	0.345636832964528	-9.15625679988165
HAVANA	transcript	ENSG00000146457.14	protein_coding	WTAP	2	ENST00000337387.4	protein_coding	WTAP-002	2.47090131271963	0.481910649496727	8.91528636572382	9.24932413809939e-18	8.81785360368827e-17	29.2887711543552	3.5213484092227	0.00434381595768047	1.52884073438399	0.147773900197186	0.358353304202639	-9.20150012855003
HAVANA	transcript	ENSG00000146457.14	protein_coding	WTAP	2	ENST00000462110.1	retained_intron	WTAP-003	1.28822680379451	0.0846780454404337	1.81179294343726	0.0706207682842326	0.114177798191095	-5.91164873437241	1.25650249292789	0.00742109703823882	2.10653989236059	0.0529777997547192	0.181051722829115	-8.29028104036307
HAVANA	transcript	ENSG00000120437.8	protein_coding	ACAT2	2	ENST00000367048.4	protein_coding	ACAT2-001	1.75832005311948	-0.064613238094225	-1.26386495562617	0.20687012330935	0.294719860771679	-6.74953583084766	2.38734047999819	-0.00723870028413386	-3.49162912159404	0.00341907548451916	0.0240945775794789	-5.62876270462851
HAVANA	transcript	ENSG00000120437.8	protein_coding	ACAT2	2	ENST00000467951.1	processed_transcript	ACAT2-002	1.53173403512076	-0.0206866914642643	-0.321080937694367	0.748283836318128	0.829676487311365	-7.494845882054	2.57537002533056	-0.00222095599166743	-1.12025980675774	0.280774694458412	0.532094808115513	-9.71648297088625
HAVANA	transcript	ENSG00000120437.8	protein_coding	ACAT2	2	ENST00000472052.1	processed_transcript	ACAT2-003	1.11079424050228	0.0772753255150213	1.62757504041644	0.104247875827135	0.161898711591066	-6.2263340744674	1.23497735327336	0.00466201135722118	1.16723958318674	0.261908254011042	0.511036260584399	-9.6637973197675
HAVANA	transcript	ENSG00000120438.11	protein_coding	TCP1	2	ENST00000321394.11	protein_coding	TCP1-001	3.18589434154131	0.453811386382837	8.08848225285198	4.64464399934319e-15	3.34317019509354e-14	23.1592356747864	4.55585808676912	-0.0105443184384627	-3.31273780567342	0.00491002336780161	0.031637970554491	-5.99081772236574
HAVANA	transcript	ENSG00000120438.11	protein_coding	TCP1	2	ENST00000544255.5	protein_coding	TCP1-005	0.416913598827626	0.303808839876052	5.00561929549632	7.7401178186583e-07	2.41806209396078e-06	4.66686586390151	0.362173835406671	-0.0012100910241395	-0.358365301535693	0.725221980599471	0.946302802650363	-10.2914235013263
HAVANA	transcript	ENSG00000120438.11	protein_coding	TCP1	2	ENST00000420894.6	protein_coding	TCP1-006	1.18426556814242	0.560434614305171	5.28633082983694	1.87123054894303e-07	6.22564548842828e-07	6.0371778811036	1.63145234664638	0.0104352145922971	1.01517630557147	0.326625081797308	0.58446745413346	-9.82766130594248
HAVANA	transcript	ENSG00000120438.11	protein_coding	TCP1	2	ENST00000392168.6	protein_coding	TCP1-004	2.51014859485714	0.787554147733047	9.47481483051678	1.08234372091567e-19	1.26517962421441e-18	33.6808556909672	3.0159758021971	-0.00265848208634368	-0.672184893402777	0.51201134404197	0.775613717271635	-10.1219714311731
HAVANA	transcript	ENSG00000120438.11	protein_coding	TCP1	2	ENST00000546204.1	retained_intron	TCP1-018	0.638433822371616	0.39071504643881	9.74601924319078	1.17364958209809e-20	1.51817052948891e-19	35.8765089899331	0.811229473859729	-0.000595176492341417	-0.161661029262774	0.873798736682783	1	-10.3457989129168
HAVANA	transcript	ENSG00000120438.11	protein_coding	TCP1	2	ENST00000539756.1	protein_coding	TCP1-011	0.130811438767153	0.0887807570277323	1.8234302962365	0.0688378820053988	0.111572599097151	-5.89065172650427	0.518475147838487	0.00899738977257098	1.33671856261305	0.201864301274239	0.441505534862873	-9.4591729232509
HAVANA	transcript	ENSG00000120438.11	protein_coding	TCP1	2	ENST00000536807.1	retained_intron	TCP1-017	0.447793798412804	0.28170225703767	8.3751363546493	5.65056163016274e-16	4.47502429247665e-15	25.2337974974972	0.60686747465358	0.00631918155826265	2.64347822359229	0.0188071597153943	0.0858852715308868	-7.31060202305611
HAVANA	transcript	ENSG00000120438.11	protein_coding	TCP1	2	ENST00000538530.5	nonsense_mediated_decay	TCP1-012	0.280449380855673	0.264725149847643	10.0561424495296	8.79799006046084e-22	1.28495135427272e-20	38.4384608914915	0.105477757328815	0.000526099393394334	0.380185612799684	0.709306212239331	0.933534414307369	-10.2828915800098
HAVANA	transcript	ENSG00000120438.11	protein_coding	TCP1	2	ENST00000543532.5	processed_transcript	TCP1-009	0.33992315723072	0.180069289852923	1.8262400875407	0.0684130167876515	0.110948972497731	-5.88556220458268	0.100247135198094	-0.00474546487025901	-1.76017817924805	0.0993995387120689	0.282324526619357	-8.85889382926205
HAVANA	transcript	ENSG00000120438.11	protein_coding	TCP1	2	ENST00000467544.2	retained_intron	TCP1-002	0.553326275473462	0.421271361615155	10.3788408299497	5.61916752040927e-23	9.32672606146308e-22	41.1603049450504	0.883294820653544	0.00368347958504049	1.21504539937149	0.243720242983223	0.494092130435396	-9.60835115635073
HAVANA	transcript	ENSG00000120438.11	protein_coding	TCP1	2	ENST00000538128.5	protein_coding	TCP1-008	0.00239235817006718	0.00665317670915201	1.77751239276801	0.0760945329457771	0.122158950858116	-5.97272917876441	0.0173569183436822	0.000132243187380436	0.16606538225297	0.870393627795596	1	-10.3450289733432
HAVANA	transcript	ENSG00000120438.11	protein_coding	TCP1	2	ENST00000543517.5	nonsense_mediated_decay	TCP1-010	0.021361871996271	0.0413451888450453	3.37027754114155	0.000809275695000301	0.00180204152184893	-1.93507061713859	0.356279446000713	0.00311489880024425	0.837539551504818	0.415850534652792	0.681455923103636	-9.99365270262909
HAVANA	transcript	ENSG00000120438.11	protein_coding	TCP1	2	ENST00000539948.5	protein_coding	TCP1-015	0.704664442914861	0.289078811041579	6.94247686907382	1.20759427429975e-11	6.16421287464318e-11	15.4362617798028	1.04407259508763	0.000581873270563112	0.157892905767211	0.876714018125669	1	-10.3464412631191
HAVANA	transcript	ENSG00000120438.11	protein_coding	TCP1	2	ENST00000545764.1	retained_intron	TCP1-016	0.796928343767935	0.567177723631998	10.679566866956	4.12223171146481e-24	7.7237977197322e-23	43.7463483474397	0.867014412799151	0.00359808508768007	0.581433161809385	0.569857216592115	0.829230323971268	-10.1811606407696
HAVANA	transcript	ENSG00000120438.11	protein_coding	TCP1	2	ENST00000537390.5	protein_coding	TCP1-007	0.0351575576081396	0.00298143671185502	0.230098310074165	0.818109917778853	0.883659405197845	-7.51989753372317	0.0611001053530673	-0.00143625795050906	-1.51282195384537	0.151763873596332	0.364767277502809	-9.22396302015222
HAVANA	transcript	ENSG00000120438.11	protein_coding	TCP1	2	ENST00000536394.1	protein_coding	TCP1-014	0.0498301390506227	0.0315131382691186	1.86416074399538	0.0628876427473734	0.102816645437895	-5.81611841666348	0.0414570466602798	-0.000947589637949252	-0.692982319212426	0.499245672997023	0.763482246381444	-10.1072702277682
HAVANA	transcript	ENSG00000120438.11	protein_coding	TCP1	2	ENST00000536607.1	retained_intron	TCP1-013	0.153447030822185	-0.0152640405552516	-0.442862789850489	0.658057396685093	0.754368528697882	-7.44837655851234	0.564550202565875	0.00412017809739353	0.66504990483268	0.516433937133967	0.779692597574363	-10.1269180426277
HAVANA	transcript	ENSG00000120438.11	protein_coding	TCP1	2	ENST00000546023.1	processed_transcript	TCP1-003	0.467228414926593	0.244441614588611	6.72307557417074	4.89040411577592e-11	2.35018398007337e-10	14.067082154861	0.626056041204168	0.00670881922159367	3.36779428035043	0.00439248593225309	0.0290877548764087	-5.87962746604824
ENSEMBL	transcript	ENSG00000207392.1	snoRNA	SNORA20	3	ENST00000384662.1	snoRNA	SNORA20-201	4.82246837402365	0.313009935907803	1.71317305124602	0.0873034496802145	0.13820941329155	-6.0842568056061	3.91190974991326	0.0138936011859132	1.40691624639819	0.180476244848944	0.409750035663033	-9.36805476481021
ENSEMBL	transcript	ENSG00000206910.1	snoRNA	SNORA29	3	ENST00000384183.1	snoRNA	SNORA29-201	0.0771752077589537	-0.0274330441636946	-0.779199925341704	0.436232285365723	0.548678773712923	-7.24317987040119	0.0444364417025239	-0.00101569009605769	-0.503255673709192	0.622325543528843	0.87045663260003	-10.2255732556096
HAVANA	transcript	ENSG00000112110.9	protein_coding	MRPL18	2	ENST00000476826.5	processed_transcript	MRPL18-002	0.58126177305342	0.317877909709738	8.23399618940197	1.60494532490222e-15	1.21202617919861e-14	24.2054860673449	0.438807922140173	0.00544317727400354	1.39758553049852	0.183207590757709	0.413956138364402	-9.38037235569695
HAVANA	transcript	ENSG00000112110.9	protein_coding	MRPL18	2	ENST00000479638.5	processed_transcript	MRPL18-003	0.937521929743133	0.691288957868279	11.5791950795796	1.27818112087879e-27	3.52447140683869e-26	51.7502486077911	0.469333324548774	-0.0032203672788812	-1.13494128838211	0.274771918926935	0.52535686272996	-9.70021271148002
HAVANA	transcript	ENSG00000112110.9	protein_coding	MRPL18	2	ENST00000367034.4	protein_coding	MRPL18-001	2.87811679189921	0.507187414475776	8.74073356957398	3.56406434600485e-17	3.19192884107094e-16	27.9579960392378	4.16818550733914	-0.00010064363871894	-0.072120216334555	0.943489368185962	1	-10.356973402656
HAVANA	transcript	ENSG00000112110.9	protein_coding	MRPL18	2	ENST00000480842.1	processed_transcript	MRPL18-004	0.207413875447861	0.137599935702364	4.7892479222414	2.21185456523107e-06	6.58541160818547e-06	3.65681091933544	0.272415486092465	6.26574208770956e-05	0.0289564565125017	0.977293202233728	1	-10.3593044164481
ENSEMBL	transcript	ENSG00000146453.12	protein_coding	PNLDC1	3	ENST00000610273.5	protein_coding	PNLDC1-201	0.0122296738179956	0.00884188600024863	1.28550742806073	0.19921283858806	0.285358199783915	-6.72205853636931	0.0326290054654275	0.000248601946403257	0.166405470671489	0.870130807022951	1	-10.3449686639042
HAVANA	transcript	ENSG00000146453.12	protein_coding	PNLDC1	2	ENST00000610041.5	nonsense_mediated_decay	PNLDC1-003	0.12114353882648	0.150408510505349	7.15895998592706	2.93497265976704e-12	1.59265237386552e-11	16.8225942605545	0.0655783951469462	-0.000891768601184393	-1.23777223827896	0.235424652389365	0.487547813674155	-9.5813553045847
HAVANA	transcript	ENSG00000146453.12	protein_coding	PNLDC1	2	ENST00000275275.9	nonsense_mediated_decay	PNLDC1-001	0.204780142541637	0.230842528524823	8.71048714394587	4.49391880274979e-17	3.98382788832783e-16	27.7293561368634	0.505390857859728	0.00570124215216111	1.6534428719275	0.11967163845027	0.320683945569178	-9.02107076998754
HAVANA	transcript	ENSG00000146453.12	protein_coding	PNLDC1	2	ENST00000610048.5	nonsense_mediated_decay	PNLDC1-004	0.147903208255466	0.12014774531265	5.43581886097555	8.55765409313141e-08	2.94889740509165e-07	6.79416233222149	0.0834755905524352	0.000419593594644538	0.296989412889612	0.770676996625506	0.981985569167807	-10.312759582284
HAVANA	transcript	ENSG00000146453.12	protein_coding	PNLDC1	2	ENST00000392167.3	protein_coding	PNLDC1-002	0.201497085020863	0.110598040015873	4.04372361086068	6.09557876176796e-05	0.000155279045142087	0.491843839308276	0.24513821574571	-0.00346864641458713	-1.13211892850789	0.275918310305482	0.52663590823646	-9.70335428893438
HAVANA	transcript	ENSG00000146453.12	protein_coding	PNLDC1	2	ENST00000609334.1	processed_transcript	PNLDC1-005	0.119743333653559	0.172348248795605	8.20602061426675	1.97084910676304e-15	1.47328433227155e-14	24.0032367926185	0.11818675559819	0.00163138052760349	1.085562837175	0.295351190110736	0.549209853565466	-9.75422378045087
HAVANA	transcript	ENSG00000146453.12	protein_coding	PNLDC1	2	ENST00000609658.1	retained_intron	PNLDC1-006	0.24764562576691	0.18656668573626	5.8309719776479	9.9225288862312e-09	3.76227943436049e-08	8.8847529234579	0.225342012335185	0.00215600252386868	0.737089434013079	0.472800433511465	0.739234718461971	-10.0747088886436
HAVANA	transcript	ENSG00000236823.1	lincRNA	RP1-249F5.3	1	ENST00000434562.1	lincRNA	RP1-249F5.3-001	0.327937700924425	-0.0379638034063948	-1.6062977702974	0.108842726770422	0.168159812824062	-6.26053283769389	0.596551311336836	-0.0019123511073668	-0.886359419996047	0.389855134489456	0.654136383046959	-9.9508663981174
HAVANA	transcript	ENSG00000130368.5	protein_coding	MAS1	2	ENST00000252660.5	protein_coding	MAS1-001	0.695122391752656	0.173751970322173	4.94141289462841	1.06126921351287e-06	3.26807232625358e-06	4.36291713730366	1.67394435650133	0.00756741963356852	3.09843627608699	0.00757057050477188	0.0435781436094584	-6.42083944726019
HAVANA	transcript	ENSG00000197081.12	protein_coding	IGF2R	2	ENST00000356956.5	protein_coding	IGF2R-001	1.62535824999947	0.607388391893327	12.8725601569372	6.20786027294434e-33	3.14943093051818e-31	63.8864472947983	2.25472800497552	0.010175015585429	5.33538509780139	9.26649320005761e-05	0.00176622614597935	-1.93500118887609
HAVANA	transcript	ENSG00000197081.12	protein_coding	IGF2R	2	ENST00000464636.1	retained_intron	IGF2R-002	0.239479547723741	0.141519589758031	7.13324997596959	3.47801683550764e-12	1.87372040461138e-11	16.6561328887486	0.370529721292182	0.00596982394238607	2.17426855069736	0.0466504944552858	0.165282508404166	-8.17248146659734
HAVANA	transcript	ENSG00000197081.12	protein_coding	IGF2R	2	ENST00000487607.1	retained_intron	IGF2R-004	0.591531517911463	0.270559375934085	5.62888853083646	3.03340343960202e-08	1.09501755860952e-07	7.79949297921301	0.739290060724258	0.00941744285937426	1.98458384781066	0.066401736873257	0.212854774767124	-8.49727791714835
HAVANA	transcript	ENSG00000197081.12	protein_coding	IGF2R	2	ENST00000475834.1	protein_coding	IGF2R-005	0.681261051330979	0.535980596731649	13.8377921838357	4.46311557374077e-37	3.79534847218394e-35	73.3581019766706	1.20005984476118	0.00528612669605755	1.50462269527922	0.15384100444761	0.368252320403093	-9.235394088343
HAVANA	transcript	ENSG00000197081.12	protein_coding	IGF2R	2	ENST00000475584.1	processed_transcript	IGF2R-006	0.385426116412605	0.180931253968544	5.42402898739438	9.10830844133535e-08	3.13019225612147e-07	6.73377837346114	0.174267539518073	-0.000807159510756055	-0.350768689460146	0.730794379374794	0.950769832872764	-10.2942776203216
HAVANA	transcript	ENSG00000268257.2	antisense	AIRN	2	ENST00000609176.1	antisense	AIRN-002	0.0210918038677564	0.000743841213327251	0.190567115013667	0.848942461188597	0.906881140645206	-7.52820542881042	0.0124757750762762	-0.000311959843868392	-0.975961171936855	0.345049804969382	0.604997488182939	-9.86672360963267
HAVANA	transcript	ENSG00000268257.2	antisense	AIRN	2	ENST00000601203.1	antisense	AIRN-001	0.0298628280664078	0.014447824644443	4.61153254753493	5.08871986639822e-06	1.45731773375641e-05	2.85767579526878	0.187285149198472	0.00285013414574888	3.92391651767947	0.00143045262267223	0.0126432059524179	-4.74893467694013
HAVANA	transcript	ENSG00000213073.4	transcribed_processed_pseudogene	RP11-288H12.3	2	ENST00000569097.1	processed_transcript	RP11-288H12.3-002	0.358828806662378	0.253555391019028	12.0907844266604	1.09731161700219e-29	3.83070373948244e-28	56.4677739627179	0.823732372787709	0.00999059727403276	6.21653532624476	1.90251286376611e-05	0.000611601134049227	-0.284902755699203
HAVANA	transcript	ENSG00000213073.4	transcribed_processed_pseudogene	RP11-288H12.3	1	ENST00000366273.3	transcribed_processed_pseudogene	RP11-288H12.3-001	0.0547336104156796	0.0903327442663241	4.44974330815361	1.06169700479422e-05	2.94140861203554e-05	2.15430188143862	0	0	0	1	1	-10.3597524836655
HAVANA	transcript	ENSG00000175003.12	protein_coding	SLC22A1	2	ENST00000366963.8	protein_coding	SLC22A1-001	0.103265114905411	0.0819050661352824	7.49763883579246	3.00123259850507e-13	1.80444911178749e-12	19.0604145688479	0.164725099860325	0.000824033555939431	0.590120642771445	0.564173186410486	0.82391688242127	-10.1758470776135
HAVANA	transcript	ENSG00000175003.12	protein_coding	SLC22A1	2	ENST00000539263.5	nonsense_mediated_decay	SLC22A1-004	0.0662502510951955	0.0299083657871993	2.94368106150041	0.00339488021016827	0.00695061262298621	-3.25423758049722	0.02398968188473	0.00130505562115615	1.59229830609794	0.132829086347636	0.334093214647335	-9.11085240039633
HAVANA	transcript	ENSG00000175003.12	protein_coding	SLC22A1	1	ENST00000324965.8	protein_coding	SLC22A1-006	0.00401444005746883	0.00461333583620451	1.73841352235175	0.0827563890355971	0.131733975797986	-6.04098837575845	0.0177890124184091	-0.000624348410567376	-1.20164207184922	0.248718061551079	0.497760466353938	-9.62408086137505
HAVANA	transcript	ENSG00000175003.12	protein_coding	SLC22A1	2	ENST00000457470.6	protein_coding	SLC22A1-007	0.0172848588091529	0.0136045050226917	2.85273359145095	0.00451489662459003	0.00908036349354181	-3.51324567777109	0.0669946243373082	0.00200016393546344	1.24635409178106	0.232350206429787	0.483413690231165	-9.57105606973936
HAVANA	transcript	ENSG00000175003.12	protein_coding	SLC22A1	2	ENST00000460902.2	nonsense_mediated_decay	SLC22A1-002	0.00502087815757038	-0.00207820783506181	-0.659214756144946	0.51006275309784	0.62100286400591	-7.32932078334072	0.0547017388823675	0.0012066156518627	1.05365391636949	0.309244377705697	0.565075439782802	-9.78803935152239
HAVANA	transcript	ENSG00000175003.12	protein_coding	SLC22A1	2	ENST00000540443.1	protein_coding	SLC22A1-005	0.19687727529101	0.0661014716141506	3.60194783429623	0.000347551224148096	0.000810411036622237	-1.14733983659822	0.292087167098869	0.00661054496736854	3.41195341343402	0.00401706008217247	0.0272113951661021	-5.79028133524963
HAVANA	transcript	ENSG00000175003.12	protein_coding	SLC22A1	2	ENST00000478607.1	retained_intron	SLC22A1-003	0.338316858306465	0.155459320194102	4.76680383730524	2.46087369004552e-06	7.28859999284064e-06	3.55436333760086	0.259382061789898	0.00740428744832712	2.45217902960894	0.0273742621391632	0.112557987735859	-7.67060046006291
HAVANA	transcript	ENSG00000216516.1	processed_pseudogene	RP11-317M22.1	1	ENST00000402250.1	processed_pseudogene	RP11-317M22.1-001	0.00095282052522068	0.00102920482309415	0.599197050655621	0.549314132058258	0.657771929394202	-7.36702660519047	0.338363385552764	0.0073546943316384	1.74333858721783	0.102382558545628	0.288114390596463	-8.88492553482137
HAVANA	transcript	ENSG00000112499.12	protein_coding	SLC22A2	2	ENST00000486916.5	processed_transcript	SLC22A2-002	0.0061944638501788	0.00394998661900473	1.03154216287317	0.302787643274435	0.406830316273783	-7.01526674542535	0.0317164046100991	-0.000705895776439996	-0.72520903353705	0.479838658324344	0.746058684870569	-10.0836634259827
HAVANA	transcript	ENSG00000112499.12	protein_coding	SLC22A2	2	ENST00000366953.7	protein_coding	SLC22A2-001	0.0576395692035589	-0.0259954798212795	-0.763187994783648	0.445712874821563	0.558062257900059	-7.2555044034907	0.0179506871717231	0.000447246933076461	1.70263488758338	0.10991982840432	0.302700332364182	-8.94716699409638
HAVANA	transcript	ENSG00000112499.12	protein_coding	SLC22A2	2	ENST00000498556.1	processed_transcript	SLC22A2-007	0.0100888311346115	-0.00418538179472343	-0.816939860732852	0.414353659722757	0.526502350332692	-7.2131213135411	0	0	0	1	1	-10.3597524836655
HAVANA	transcript	ENSG00000112499.12	protein_coding	SLC22A2	2	ENST00000491092.1	processed_transcript	SLC22A2-004	0.00338907847308508	0.00221378082036071	0.641720642460062	0.521350009671033	0.631723189201662	-7.34068215709732	0.00566482173198768	-0.00030212382570601	-1.18848166103126	0.253702040208048	0.502416692283692	-9.6393862728467
HAVANA	transcript	ENSG00000112499.12	protein_coding	SLC22A2	2	ENST00000366952.1	protein_coding	SLC22A2-003	0.205232996279023	0.0736709614922154	6.26110589361517	8.26516275458425e-10	3.50766314771971e-09	11.3049811563146	0.000747112522626921	-1.70768576600439e-05	-0.247472923423697	0.808004236883065	1	-10.3270931891349
HAVANA	transcript	ENSG00000112499.12	protein_coding	SLC22A2	2	ENST00000489644.1	processed_transcript	SLC22A2-005	0.0122575668269446	0.00999499704953068	1.01208318871058	0.311990039421309	0.417137660553512	-7.03509396534282	0.005175083408277	-0.000118287620760617	-0.48777532615933	0.632985191596504	0.872506326931225	-10.2336354846616
HAVANA	transcript	ENSG00000230234.1	lincRNA	RP1-276N6.2	1	ENST00000419196.1	lincRNA	RP1-276N6.2-001	0.0053988917740983	0.0040062300815812	1.23461332298574	0.217557016983923	0.307744403415337	-6.78593700903016	0	0	0	1	1	-10.3597524836655
HAVANA	transcript	ENSG00000146477.5	protein_coding	SLC22A3	2	ENST00000275300.2	protein_coding	SLC22A3-001	0.334126543076014	0.0780579148375946	2.07889198506203	0.0381388663395114	0.0652583762412542	-5.39637544894857	0.558042465808325	0.0024606817203356	1.53797058361128	0.145539714343706	0.354722036850458	-9.18862096118277
HAVANA	transcript	ENSG00000213071.10	transcribed_unprocessed_pseudogene	LPAL2	2	ENST00000606083.1	processed_transcript	LPAL2-004	1.37644834355599	0.0904500515022146	1.22001400102263	0.223037334270507	0.314299298197475	-6.80378771954514	1.97798128657859	-0.00413279547463325	-0.821854979343976	0.424437632747072	0.690461968416497	-10.0069323562516
HAVANA	transcript	ENSG00000213071.10	transcribed_unprocessed_pseudogene	LPAL2	2	ENST00000435757.6	processed_transcript	LPAL2-002	0.254670750715056	0.1234933271601	7.4883664252666	3.19801305608939e-13	1.91796815262895e-12	18.9980442517983	0.258048367992352	0.00591580623066801	3.20797993346163	0.00606841585256025	0.0370702327096816	-6.20164322367436
HAVANA	transcript	ENSG00000213071.10	transcribed_unprocessed_pseudogene	LPAL2	2	ENST00000335388.5	processed_transcript	LPAL2-003	0.0290070226234735	0.000720860842353329	0.12230078275846	0.902710177702864	0.946200992949086	-7.53887626452813	0.059932649270166	-0.000165805947758316	-0.109547416731838	0.914266589620663	1	-10.353342013165
HAVANA	transcript	ENSG00000198670.11	protein_coding	LPA	2	ENST00000316300.9	protein_coding	LPA-001	0.0394004609324557	0.0125672562157018	2.77632809151052	0.0057048385222835	0.0112963899604887	-3.72475812975319	0.127090299100613	0.000930035477313912	1.52618610208441	0.148428933101717	0.359432782795549	-9.20523453063022
ENSEMBL	transcript	ENSG00000198670.11	protein_coding	LPA	3	ENST00000447678.2	protein_coding	LPA-201	0.047202173626302	0.00490952079627531	0.66907438046718	0.503758257936294	0.614920210235011	-7.32278315109172	0.071059101083796	0.000154205508129397	0.168670972500084	0.868380430657411	1	-10.3445637756525
ENSEMBL	transcript	ENSG00000198670.11	protein_coding	LPA	3	ENST00000614786.1	protein_coding	LPA-202	0.250786536329778	0.0641868708297531	2.74825663313047	0.00620887051598934	0.0122205333094857	-3.80106997940144	0.733593979374415	0.00976115200849931	3.40718173491989	0.00405602945738369	0.0274016684853849	-5.79994221224773
HAVANA	transcript	ENSG00000243831.1	unprocessed_pseudogene	RP1-81D8.4	2	ENST00000452651.1	unprocessed_pseudogene	RP1-81D8.4-001	0.138712061862614	-0.0225882257699593	-0.910225804172162	0.363144033598246	0.47302999019908	-7.13274102694473	0.260563571182677	-0.00331023667592403	-0.891980007532316	0.386933810400849	0.650830176710781	-9.94580051262566
HAVANA	transcript	ENSG00000224477.5	lincRNA	RP1-81D8.3	1	ENST00000448126.5	lincRNA	RP1-81D8.3-001	2.7505121452162	0.641960305740153	8.67892617805183	5.72026234551987e-17	5.01843104206704e-16	27.4914003522823	2.89280346950329	0.0128382131087508	2.7953806442431	0.0139093277930566	0.0686323009472875	-7.01803352449481
HAVANA	transcript	ENSG00000224477.5	lincRNA	RP1-81D8.3	2	ENST00000447702.1	lincRNA	RP1-81D8.3-002	0.369348409722723	-0.111446451925768	-1.09100168161505	0.275800022887816	0.376254270348609	-6.95235290311355	1.48302497735571	-0.00268896695392891	-0.170279376627475	0.867138174829264	1	-10.3442730129638
HAVANA	transcript	ENSG00000122194.18	protein_coding	PLG	2	ENST00000366924.6	protein_coding	PLG-002	0	0	0	1	1	-7.54634944069386	0	0	0	1	1	-10.3597524836655
HAVANA	transcript	ENSG00000122194.18	protein_coding	PLG	2	ENST00000308192.13	protein_coding	PLG-001	0.000141305117589008	0.00056104903292921	2.07593591500441	0.0384126898831976	0.0656822824748486	-5.40245905666528	0.04434697036209	0.000377908895180435	0.547241940286436	0.592517199494069	0.849794063009915	-10.2013408644243
HAVANA	transcript	ENSG00000122194.18	protein_coding	PLG	1	ENST00000418964.1	protein_coding	PLG-006	0.000226395482426391	-6.26852292568286e-05	-0.124515393450019	0.900957485845949	0.944925119955588	-7.53860317127178	0	0	0	1	1	-10.3597524836655
HAVANA	transcript	ENSG00000122194.18	protein_coding	PLG	2	ENST00000297289.8	processed_transcript	PLG-003	0.000488983434533055	-0.00182034498176832	-1.21023043212624	0.226764929769817	0.318802015889007	-6.81563205020019	0.0459944021332452	0.00315390186056539	3.37585918309103	0.00432139423983834	0.0287524062351092	-5.86332022426997
HAVANA	transcript	ENSG00000122194.18	protein_coding	PLG	2	ENST00000462918.5	processed_transcript	PLG-004	0.253796812988921	0.150552397660615	8.56146703194456	1.3964418164894e-16	1.17696073088576e-15	26.6114168524019	0.137776401623428	0.000623279939922426	0.652966413911511	0.523973548442751	0.786768967637743	-10.1351820253243
HAVANA	transcript	ENSG00000122194.18	protein_coding	PLG	2	ENST00000483038.5	processed_transcript	PLG-005	0.183041928794189	0.122333675344294	8.33896811216655	7.39274823590205e-16	5.78042701096258e-15	24.9690274661048	0.0307113077721033	0.00016684163313223	0.244450049024261	0.810299771020607	1	-10.327884556157
HAVANA	transcript	ENSG00000122194.18	protein_coding	PLG	2	ENST00000484367.5	retained_intron	PLG-009	0.452374296117761	0.263214529902665	11.5526042730884	1.63168630539178e-27	4.44926699692603e-26	51.50820614525	0.548498373293475	0.00624219224562762	4.84872728243754	0.000232201235483905	0.00337026350642732	-2.88610558865606
HAVANA	transcript	ENSG00000122194.18	protein_coding	PLG	2	ENST00000494325.1	processed_transcript	PLG-010	0.0855324782313786	0.0509982031499353	2.79428180031958	0.00540218994311536	0.0107360627660323	-3.67555707873181	0	0	0	1	1	-10.3597524836655
HAVANA	transcript	ENSG00000122194.18	protein_coding	PLG	2	ENST00000471691.1	retained_intron	PLG-007	0.209059812348665	0.134339349442642	7.85181497475645	2.53790230657125e-14	1.6986624869612e-13	21.488299094321	0.568576944161226	0.00608434770162102	3.19879320685364	0.00618212059549663	0.0375697130781514	-6.22007912977286
HAVANA	transcript	ENSG00000122194.18	protein_coding	PLG	2	ENST00000493435.1	retained_intron	PLG-011	0.00390409841565272	0.00284528301318244	1.44419605446381	0.1493130289578	0.222232977090908	-6.50644192357821	0.136495934453653	0.00220679529590737	1.61684393196844	0.127405019155886	0.327110700156112	-9.07509291444815
HAVANA	transcript	ENSG00000122194.18	protein_coding	PLG	2	ENST00000467466.1	retained_intron	PLG-012	0.000875141000799244	0.00241884862149154	2.29398645188792	0.022206957841051	0.0398033722433335	-4.93092107677477	0.221987647594974	0.00213598763424306	0.89245154962702	0.386689397361562	0.65061405234095	-9.94537420234174
HAVANA	transcript	ENSG00000122194.18	protein_coding	PLG	2	ENST00000461414.2	processed_transcript	PLG-008	0.0417407191753952	0.011753797299378	1.43995261728124	0.150509495905799	0.223784860061487	-6.51253130125361	0.587103898340896	0.0106732493874125	4.27781791854196	0.000706641919153862	0.0075383580598863	-4.03006822344633
HAVANA	transcript	ENSG00000276960.1	unprocessed_pseudogene	RP1-81D8.5	2	ENST00000612111.1	unprocessed_pseudogene	RP1-81D8.5-001	1.53268161522797	0.372635922188254	4.20544258640676	3.09043386677122e-05	8.13124360997596e-05	1.13628293869694	1.10598853587867	0.0137456790665158	1.88526851764856	0.0795461849426339	0.242245223562866	-8.66057808658725
HAVANA	transcript	ENSG00000274903.1	unprocessed_pseudogene	RP1-81D8.6	2	ENST00000619095.1	unprocessed_pseudogene	RP1-81D8.6-001	0	0	0	1	1	-7.54634944069386	0	0	0	1	1	-10.3597524836655
HAVANA	transcript	ENSG00000224371.5	lincRNA	RP11-235G24.1	2	ENST00000437861.1	lincRNA	RP11-235G24.1-004	0.11456586681435	0.0992669776576361	4.84096112676146	1.7270574923627e-06	5.19786518485417e-06	3.89452808232775	0	0	0	1	1	-10.3597524836655
HAVANA	transcript	ENSG00000224371.5	lincRNA	RP11-235G24.1	2	ENST00000454826.5	lincRNA	RP11-235G24.1-001	0.000103536289931244	0.000249306503957465	0.762046010228824	0.446393507439428	0.558722149889365	-7.25637364693546	0	0	0	1	1	-10.3597524836655
HAVANA	transcript	ENSG00000224371.5	lincRNA	RP11-235G24.1	2	ENST00000443380.5	lincRNA	RP11-235G24.1-002	0.22107021931569	0.0929458787497729	3.85359002202431	0.000131632425934624	0.000323056697050396	-0.235517854553984	0	0	0	1	1	-10.3597524836655
HAVANA	transcript	ENSG00000224371.5	lincRNA	RP11-235G24.1	2	ENST00000413062.1	lincRNA	RP11-235G24.1-003	0.00385489305085869	0.0140161034141125	3.68759635426371	0.000251292534620254	0.000596500548797455	-0.843530900823617	0	0	0	1	1	-10.3597524836655
HAVANA	transcript	ENSG00000220913.1	unprocessed_pseudogene	RP11-235G24.2	2	ENST00000405580.1	unprocessed_pseudogene	RP11-235G24.2-001	0.00276147822998179	0.00259628917711519	1.43718958004731	0.151292485715112	0.224828224263209	-6.51648673713764	0.0153182455345579	0.00105039397951254	1.6212858583344	0.126444054738265	0.326762104409075	-9.06858094596523
HAVANA	transcript	ENSG00000233342.1	lincRNA	RP11-235G24.3	2	ENST00000420601.1	lincRNA	RP11-235G24.3-001	0.0202554509040278	0.000325570702566319	0.0476837928264514	0.96198737842499	0.98851201642045	-7.54521340002082	0.0430990970877189	0.00295536665744358	2.5432451707802	0.0229113903374665	0.0993239841791814	-7.50051909172438
HAVANA	transcript	ENSG00000231863.1	antisense	RP3-428L16.1	2	ENST00000417479.1	antisense	RP3-428L16.1-001	0.843651333588699	0.0146700264322352	0.372551864156869	0.709640594802577	0.798160794962718	-7.47701227928683	0.826014652014108	0.00585032289633648	3.48816202645735	0.00344313568689036	0.0242267600852987	-5.63579859221799
HAVANA	transcript	ENSG00000272841.1	antisense	RP3-428L16.2	2	ENST00000608721.1	antisense	RP3-428L16.2-001	0.445676457528059	0.0399092360036914	1.91618952679157	0.0559134584531841	0.092434487284886	-5.71854905195363	1.02903296965061	0.00576994185093975	4.29371589009318	0.000684771287742687	0.00736342797359306	-3.99790078778016
HAVANA	transcript	ENSG00000085511.19	protein_coding	MAP3K4	2	ENST00000366919.6	protein_coding	MAP3K4-002	0.442168214558533	0.122729388103288	2.92461159001565	0.00360618178120736	0.00735562827587909	-3.30919610036727	0.0202768034622818	-0.000463469793423584	-0.50240949520042	0.622905987821236	0.87045663260003	-10.2260202372543
HAVANA	transcript	ENSG00000085511.19	protein_coding	MAP3K4	2	ENST00000542952.5	nonsense_mediated_decay	MAP3K4-009	0.000634539775365401	0.000911978744053766	0.946846386332324	0.344176529584969	0.452625646814093	-7.09882122599571	0	0	0	1	1	-10.3597524836655
HAVANA	transcript	ENSG00000085511.19	protein_coding	MAP3K4	2	ENST00000392142.8	protein_coding	MAP3K4-001	0.0407368752454385	0.0267475016982992	1.61639529873762	0.106642505585233	0.165164509103575	-6.24435869122053	0.192228937681126	-0.00584065653197507	-1.62902882922783	0.124783853945073	0.326762104409075	-9.05719997224289
HAVANA	transcript	ENSG00000085511.19	protein_coding	MAP3K4	2	ENST00000366920.6	protein_coding	MAP3K4-006	0.254645414921316	0.260622418554009	7.25325206342493	1.5683554776477e-12	8.76061686575934e-12	17.437251834799	0.628834891301606	-0.0154172131792096	-2.22488473869596	0.0423883300135039	0.154297762831329	-8.08320928116506
HAVANA	transcript	ENSG00000085511.19	protein_coding	MAP3K4	2	ENST00000348824.11	protein_coding	MAP3K4-007	0.893199115607167	0.279592297539172	6.56219262360989	1.33322046749261e-10	6.11761649598957e-10	13.0863887181672	1.92118688575984	0.0158736715093733	3.35195172764298	0.0045355575032406	0.0298138082191667	-5.91164700824338
HAVANA	transcript	ENSG00000085511.19	protein_coding	MAP3K4	2	ENST00000544041.5	nonsense_mediated_decay	MAP3K4-005	0.286407762249818	0.147188294189897	6.15486404004233	1.54759882642348e-09	6.38549892383741e-09	10.6934124161885	0.518309102962481	0.00508018443322511	1.36271200750628	0.193716864523684	0.429828968519272	-9.42585254005462
HAVANA	transcript	ENSG00000085511.19	protein_coding	MAP3K4	2	ENST00000490904.6	nonsense_mediated_decay	MAP3K4-004	1.25719771410264	0.521125947187089	11.7581126914381	2.45209223499477e-28	7.32487978190242e-27	53.3870881205699	1.86363928449366	0.0119003617963779	3.86902620141279	0.00159705865760046	0.013700466405504	-4.86073264331222
HAVANA	transcript	ENSG00000085511.19	protein_coding	MAP3K4	2	ENST00000448119.2	protein_coding	MAP3K4-010	0.862236460592847	0.208209526835715	3.11621951652664	0.00193767083953409	0.00410270096120114	-2.74133054584973	1.44747606011837	0.0108420174086103	1.05327400950797	0.309412623565833	0.565197884788794	-9.78843675672276
HAVANA	transcript	ENSG00000085511.19	protein_coding	MAP3K4	2	ENST00000446500.1	processed_transcript	MAP3K4-003	0.31696452924349	0.0272498481928056	0.80260578480662	0.422585705161564	0.534773950257217	-7.22470489259359	0.400310980926924	0.00870030726512994	1.94847025001955	0.0709346885779202	0.223315979697013	-8.55722857693729
HAVANA	transcript	ENSG00000085511.19	protein_coding	MAP3K4	2	ENST00000542851.5	retained_intron	MAP3K4-011	0.928141206794353	0.296923186295607	7.06229136953366	5.54298283839203e-12	2.92600022252453e-11	16.1992394300396	1.27066830067691	0.011863980091645	3.50272068277793	0.00334323201411988	0.023715795550689	-5.60625016792342
HAVANA	transcript	ENSG00000085511.19	protein_coding	MAP3K4	2	ENST00000540205.1	retained_intron	MAP3K4-012	0.439982000675905	0.221628587710261	7.88322820837718	2.0301270809724e-14	1.37278521009314e-13	21.707871842462	0.640053254352931	0.00760580096641056	2.05018201385783	0.0588369607268502	0.195117069459536	-8.3867847932469
HAVANA	transcript	ENSG00000085511.19	protein_coding	MAP3K4	2	ENST00000543421.5	retained_intron	MAP3K4-013	1.16220386169277	0.384319560038221	7.69601126695589	7.60379365165029e-14	4.85621307413642e-13	20.4093953147837	1.32842505846911	0.00382827638408535	1.04567958220955	0.31278993382352	0.569050798514713	-9.79635515019728
HAVANA	transcript	ENSG00000085511.19	protein_coding	MAP3K4	2	ENST00000541901.5	retained_intron	MAP3K4-016	0.357558860987472	0.18058023107074	5.76774140500745	1.41248961151657e-08	5.27282570611325e-08	8.54158164804901	0.79691117888526	0.0101162293161612	1.72010270948689	0.106627718229051	0.296347756339391	-8.92057542242854
HAVANA	transcript	ENSG00000085511.19	protein_coding	MAP3K4	2	ENST00000544733.5	retained_intron	MAP3K4-015	0.379874375759044	0.311532166877942	8.31597200790633	8.76642820057629e-16	6.80575276791213e-15	24.8011336112607	0.534270077909023	-0.000796596630919712	-0.16876525092269	0.868307604478206	1	-10.3445468081049
HAVANA	transcript	ENSG00000085511.19	protein_coding	MAP3K4	2	ENST00000536852.1	retained_intron	MAP3K4-008	0.551511545035113	0.233685172240321	9.05744296912674	3.04098793575058e-18	3.04825018177768e-17	30.3866082953625	0.935702471813659	0.0101304102137706	4.99798230098438	0.000174637646174546	0.00274751481172797	-2.59172523630542
HAVANA	transcript	ENSG00000085511.19	protein_coding	MAP3K4	2	ENST00000539610.1	retained_intron	MAP3K4-014	0.973009931546703	0.250320357059601	4.2361052997226	2.7101346218457e-05	7.17387717081426e-05	1.26112758215606	1.11924402725598	0.00849446453967933	1.63343681634915	0.123847135938431	0.326762104409075	-9.05070416913621
ENSEMBL	transcript	ENSG00000026652.13	protein_coding	AGPAT4	3	ENST00000366911.9	protein_coding	AGPAT4-201	1.25494617613471	0.206119328470079	4.07443613090714	5.36710834187058e-05	0.00013756576571769	0.612414822103372	1.86115600629786	0.0091110004291022	2.22067351969328	0.0427285848346438	0.155127726149554	-8.09067560644959
HAVANA	transcript	ENSG00000026652.13	protein_coding	AGPAT4	2	ENST00000320285.8	protein_coding	AGPAT4-001	1.7240474650543	0.400474254025629	7.48995723370838	3.1633719759697e-13	1.89811981249782e-12	19.008740360132	2.57438078592912	0.00623160319596398	2.54472849302859	0.022844810765181	0.0991316118555882	-7.49772858493935
HAVANA	transcript	ENSG00000026652.13	protein_coding	AGPAT4	2	ENST00000437165.1	protein_coding	AGPAT4-004	1.22826108282534	0.439193698342781	7.46527007591049	3.74512457034093e-13	2.23036161997463e-12	18.8429555716999	1.34992000444244	0.00673700635635967	1.93864513892836	0.0722155497354764	0.226135948078875	-8.5734275798321
HAVANA	transcript	ENSG00000026652.13	protein_coding	AGPAT4	2	ENST00000436279.1	nonsense_mediated_decay	AGPAT4-002	1.7738687957525	0.374630110077832	5.9231555774379	5.8963142680776e-09	2.29013797491424e-08	9.39089689703759	1.41438051568356	0.0105141881824164	2.56911691364019	0.0217763833917603	0.0957003914192491	-7.45175905572835
HAVANA	transcript	ENSG00000026652.13	protein_coding	AGPAT4	2	ENST00000366905.3	protein_coding	AGPAT4-003	1.40548492748898	0.153576166142826	2.96255174668268	0.00319697050011411	0.00656869329436872	-3.19951245213196	1.96708350125249	0.0132898972680898	3.86972461896763	0.00159481966102158	0.0136859773575793	-4.85930994601165
HAVANA	transcript	ENSG00000279355.1	TEC	AGPAT4-IT1	2	ENST00000624499.1	TEC	AGPAT4-IT1-001	1.33525512696686	0.250811240967741	4.75281482731153	2.62951257700943e-06	7.76524288703347e-06	3.49073166986849	1.91937699721567	0.0173534052496451	4.81616644308316	0.000247178560941675	0.00352488291500985	-2.95061763596659
HAVANA	transcript	ENSG00000185345.18	protein_coding	PARK2	2	ENST00000366898.5	protein_coding	PARK2-004	1.10583907965064	0.284845997519187	7.35658692112312	7.83472707601471e-13	4.5102661470509e-12	18.1183103705814	2.1839251023788	0.00450768261358584	2.15221082355065	0.0486298181468421	0.170295823462508	-8.21105856505379
HAVANA	transcript	ENSG00000185345.18	protein_coding	PARK2	2	ENST00000366897.5	protein_coding	PARK2-005	0.0513239373411749	-0.00582995706301504	-0.587547477999505	0.557102532585961	0.664909393735393	-7.37392920240081	0.584635416115512	0.0149660789689182	3.40774278405158	0.00405142792308262	0.0273781140856068	-5.79880637421201
HAVANA	transcript	ENSG00000185345.18	protein_coding	PARK2	2	ENST00000366896.5	protein_coding	PARK2-006	0.0978532066488604	-0.015819113560063	-1.47356871505782	0.141229911165392	0.211766709332381	-6.46380475215553	0.0515886699830668	0.0016138201370018	1.8794748553972	0.080380856348652	0.244075944402506	-8.66994939529115
ENSEMBL	transcript	ENSG00000185345.18	protein_coding	PARK2	3	ENST00000610470.4	protein_coding	PARK2-201	0.228573857053521	-0.0574107940053984	-1.42178173256342	0.155715945181627	0.230505409410471	-6.53840573579337	0.203127886120199	-0.00555278277988832	-1.04180829682604	0.314521825894748	0.571038101548231	-9.80037261512841
HAVANA	transcript	ENSG00000185345.18	protein_coding	PARK2	2	ENST00000366894.5	protein_coding	PARK2-001	0.00617296655521245	0.00326279763152913	0.549129964111201	0.583162537293283	0.688680660461207	-7.39573324055064	0	0	0	1	1	-10.3597524836655
HAVANA	transcript	ENSG00000185345.18	protein_coding	PARK2	2	ENST00000338468.7	protein_coding	PARK2-003	0.106328646113502	0.000340316815401607	0.0143319183221297	0.988570918191367	1	-7.54624681364289	0.266053288267414	-0.00437448951586612	-1.20246656568708	0.248408353747876	0.497465008956227	-9.62311738318826
HAVANA	transcript	ENSG00000185345.18	protein_coding	PARK2	2	ENST00000479615.5	nonsense_mediated_decay	PARK2-007	0.0315855218239054	0.00669352265808501	0.601383976690255	0.547858075049406	0.656468570719145	-7.36571572295545	0.0441736576711619	-0.000968433718037837	-1.13717795774258	0.27386598123457	0.5244520021314	-9.69771841736433
HAVANA	transcript	ENSG00000185345.18	protein_coding	PARK2	2	ENST00000366892.5	protein_coding	PARK2-002	0.717949814355126	0.0650177693497003	1.75077086923125	0.0806014660180507	0.128663411710268	-6.0195768591153	0.794037291415071	0.00560468642869168	1.38859612986046	0.185870957214489	0.418021856927125	-9.39218017740171
ENSEMBL	transcript	ENSG00000185345.18	protein_coding	PARK2	3	ENST00000612485.1	protein_coding	PARK2-202	0.251863119171523	0.139858408376266	2.7651682650426	0.00590060899024323	0.0116557275763025	-3.75518600878487	0	0	0	1	1	-10.3597524836655
ENSEMBL	transcript	ENSG00000185345.18	protein_coding	PARK2	3	ENST00000615065.1	protein_coding	PARK2-204	0.286749328955335	0.118032787488902	2.2012474826719	0.0281767936089904	0.0495128588945501	-5.13711129465177	0.482033144818328	0.00246695973592181	0.359757525085695	0.72420246423705	0.945447322439005	-10.2908939147995
ENSEMBL	transcript	ENSG00000185345.18	protein_coding	PARK2	3	ENST00000612540.1	protein_coding	PARK2-203	0.155792276603305	0.0116179528043994	0.748322623824302	0.454619042725509	0.567044818528764	-7.26671789158199	0.00855585683307092	-0.000195562441898763	-0.497559328604667	0.626237999561138	0.87045663260003	-10.228568247333
HAVANA	transcript	ENSG00000227913.1	processed_pseudogene	KRT8P44	1	ENST00000441609.1	processed_pseudogene	KRT8P44-001	0.0571723879231652	0.0200781233773363	2.42434404635185	0.0156912213866155	0.0289069881529024	-4.62702051099984	0.469555240000138	0.00472090443952182	2.78749229591274	0.0141298666133907	0.069427887156323	-7.03335402005086
HAVANA	transcript	ENSG00000112530.11	protein_coding	PACRG	2	ENST00000337019.7	protein_coding	PACRG-003	0.0764918814623221	0.0422422830195377	3.36792933083198	0.000816043410619426	0.00181606153344049	-1.94279945450697	0.0637290552298147	-0.00090014626479238	-0.585594250667343	0.567130938062589	0.826638474520582	-10.1786249548249
HAVANA	transcript	ENSG00000112530.11	protein_coding	PACRG	2	ENST00000366889.6	protein_coding	PACRG-001	0.280144910121605	0.0442738253498761	2.04285447439263	0.0415931063749011	0.0706433331898599	-5.46996033200852	0.714471667570086	0.00350915605239656	1.26458332952869	0.225924216644613	0.474490188043102	-9.54898875306744
HAVANA	transcript	ENSG00000112530.11	protein_coding	PACRG	2	ENST00000366888.6	protein_coding	PACRG-002	0.656269185410604	0.0906091689090737	2.69779020867978	0.00721710704005504	0.0140572325338298	-3.93636959902729	1.34953512649086	-0.0071296030090576	-1.45525770216692	0.166856630522453	0.388675237597174	-9.30324904833145
HAVANA	transcript	ENSG00000112530.11	protein_coding	PACRG	2	ENST00000542669.1	processed_transcript	PACRG-009	0.201219683294441	0.06259027439294	1.4566740609535	0.145836939104848	0.217715806206516	-6.48843291191495	0.169065627509229	-0.0056700096547681	-1.57969427660755	0.13569031896751	0.338786873893764	-9.12906529922626
HAVANA	transcript	ENSG00000112530.11	protein_coding	PACRG	2	ENST00000544266.1	retained_intron	PACRG-008	0.39301978921212	0.124437862429311	3.29325623078976	0.00106080830810979	0.00232578169390125	-2.18589006356093	0.782451875579835	0.00886624829096352	1.62894569892903	0.12480157803032	0.326762104409075	-9.0573223601947
HAVANA	transcript	ENSG00000112530.11	protein_coding	PACRG	2	ENST00000541974.5	nonsense_mediated_decay	PACRG-004	0.151076542184307	0.0513651650043621	3.30639773643092	0.00101330697888986	0.0022272299637377	-2.14348726485261	0.092042166832412	-0.00132293366186002	-0.91135935611208	0.376974872875335	0.640140358372629	-9.92811411391053
HAVANA	transcript	ENSG00000112530.11	protein_coding	PACRG	2	ENST00000534958.5	protein_coding	PACRG-005	0.296949243187369	0.143744937126843	4.91578969334241	1.20258547295808e-06	3.68194334689743e-06	4.24261117395964	0.518650314675516	0.00870795247133993	1.96281147863686	0.0691020046685734	0.219148215125445	-8.53349777909907
HAVANA	transcript	ENSG00000112530.11	protein_coding	PACRG	2	ENST00000545186.1	processed_transcript	PACRG-006	0.305878529355813	0.0847965379224513	3.09004944316149	0.00211323383259804	0.00445206481636917	-2.82093610865867	0.270338351748684	0.00491035057171418	1.65564384272782	0.119219792506671	0.31991390752579	-9.01779556277788
ENSEMBL	transcript	ENSG00000112530.11	protein_coding	PACRG	3	ENST00000621363.1	protein_coding	PACRG-202	0.387269429093741	0.219639843528339	5.55343503656218	4.56571180218129e-08	1.6169601654982e-07	7.40291062118344	0.440867329115123	0.00803118274684539	1.75673375755028	0.100003389759301	0.283449663827199	-8.8642316781786
HAVANA	transcript	ENSG00000112530.11	protein_coding	PACRG	2	ENST00000542936.1	protein_coding	PACRG-007	0.237953694691961	0.0726547287601007	2.75589551704834	0.00606787316240312	0.0119626743102784	-3.78037826791251	0.531651650366753	0.0131696445872115	4.5028537632473	0.000453839506326224	0.00544136504783391	-3.57618613659579
ENSEMBL	transcript	ENSG00000112530.11	protein_coding	PACRG	3	ENST00000611387.1	protein_coding	PACRG-201	0.991128171914386	0.501637652198002	8.67602136261558	5.84853496391435e-17	5.12482738463481e-16	27.4695312674032	0.395973584845798	0.00569456387253577	1.16438154714541	0.26302768685176	0.512158843322885	-9.66705392364483
HAVANA	transcript	ENSG00000217557.1	processed_pseudogene	RP11-157L10.1	1	ENST00000404178.1	processed_pseudogene	RP11-157L10.1-001	0.0022536648716026	-0.000880523615431691	-0.340714182920265	0.733462529737385	0.817502510250291	-7.48835545811541	0.824377468581493	0.00352937575859981	0.749761376803302	0.465362961024531	0.73184704930458	-10.0650090372989
HAVANA	transcript	ENSG00000225437.5	antisense	PACRG-AS2	2	ENST00000440924.5	antisense	PACRG-AS2-001	0.000419837029767174	-0.000631313204376344	-0.914874582586898	0.360700491155284	0.470402272378535	-7.12850897623348	0.0779258922201018	0.000749258848030099	0.688735122129014	0.501837375505799	0.766127550998331	-10.1103065861499
HAVANA	transcript	ENSG00000225437.5	antisense	PACRG-AS2	2	ENST00000433489.5	antisense	PACRG-AS2-002	0.00025186150265695	0.000898223698239838	1.61891565768233	0.106098878020663	0.164430158108929	-6.24030595763583	0.066792860982032	-0.000212962759191123	-0.149942875951675	0.882870733073993	1	-10.3477469675857
HAVANA	transcript	ENSG00000225437.5	antisense	PACRG-AS2	2	ENST00000418665.1	antisense	PACRG-AS2-003	0.000942913055210349	0.00154585909873636	1.78299530578435	0.0751964169533692	0.120854438564008	-5.96303720392318	0.116499358161503	0.000320458634433882	0.446847044749824	0.661572207213685	0.894743547090053	-10.2537743614091
HAVANA	transcript	ENSG00000225683.5	antisense	PACRG-AS3	2	ENST00000419182.5	antisense	PACRG-AS3-001	0.206931127579682	0.138996596506932	7.69214102244092	7.81225574671349e-14	4.98432522775311e-13	20.3828107787559	0.63667334519725	0.00867468764499722	5.13072747620649	0.000135863193700338	0.00229718488931891	-2.33184680837339
HAVANA	transcript	ENSG00000225683.5	antisense	PACRG-AS3	2	ENST00000622490.4	antisense	PACRG-AS3-005	0.0735583420977383	0.0267494721226671	1.18506540555545	0.236557122406313	0.33036498205768	-6.84566212939551	0.0362246349148249	-0.00110845143510577	-0.86878143534748	0.399086804970958	0.664247460599591	-9.966523788936
HAVANA	transcript	ENSG00000225683.5	antisense	PACRG-AS3	2	ENST00000622071.1	antisense	PACRG-AS3-006	0.114318844660414	0.0532332647930912	2.91941904350208	0.00366576102184324	0.00747017265870828	-3.32410132984581	0.615844222523721	0.00673517864879241	2.7955150089557	0.0139056004794887	0.0686190802599928	-7.01777245265949
HAVANA	transcript	ENSG00000225683.5	antisense	PACRG-AS3	2	ENST00000614038.4	antisense	PACRG-AS3-002	0.534102672420801	0.357692117748304	8.57803446563008	1.23191448604553e-16	1.0432609838326e-15	26.7349993662699	1.07889015674639	0.00947393882885249	3.27995437996655	0.00524663872645654	0.033258227698463	-6.0569058480729
HAVANA	transcript	ENSG00000225683.5	antisense	PACRG-AS3	2	ENST00000620150.1	antisense	PACRG-AS3-004	0.870994158309946	0.546086663278815	9.16113182493417	1.34061401650331e-18	1.39241546118478e-17	31.1952063602065	0.667963010275632	0.00658981800122037	2.23275164873038	0.0417594762210699	0.15267419403704	-8.06924295074768
HAVANA	transcript	ENSG00000225683.5	antisense	PACRG-AS3	2	ENST00000612841.1	antisense	PACRG-AS3-003	0.670947413980714	0.409002869504809	8.86792535442563	1.33619486102943e-17	1.25288518430024e-16	28.9258029769686	1.15617750983642	0.00838023675735472	3.37558958067884	0.00432375208766268	0.0287644692810296	-5.86386543734286
HAVANA	transcript	ENSG00000281692.1	antisense	PACRG-AS1	2	ENST00000626335.1	antisense	PACRG-AS1-001	0.510139377781994	0.16211816977395	4.8153853846753	1.95240159681758e-06	5.84411460207313e-06	3.7766699663147	0.739093418511612	0.00694914560320281	3.65897716995354	0.00243804938057882	0.0187314433753967	-5.28856529240684
HAVANA	transcript	ENSG00000217514.1	processed_pseudogene	RP3-495O10.1	1	ENST00000406553.1	processed_pseudogene	RP3-495O10.1-001	0.0529516823340288	-0.0115186397693372	-0.536916276439729	0.591565376823802	0.696202352663731	-7.40235678497284	0.261929918776795	0.0042048706119594	1.29445914088466	0.215697018468142	0.460515291212122	-9.51226911128676
HAVANA	transcript	ENSG00000270419.1	lincRNA	CAHM	2	ENST00000604200.1	lincRNA	CAHM-001	1.31012307361407	0.430324870502257	10.4639053183998	2.69643491716207e-23	4.64145007235789e-22	41.8870369792724	1.44712249267581	0.00325919466010564	0.977925543531297	0.344109736836741	0.604144210193365	-9.8647989021921
HAVANA	transcript	ENSG00000112531.16	protein_coding	QKI	2	ENST00000361758.8	nonsense_mediated_decay	QKI-010	0.60936671027737	0.5293781374602	12.8066484668411	1.17673014557767e-32	5.77886290842468e-31	63.2517728156938	1.74968479251827	0.0178600430528287	4.06788215426886	0.00107246318099563	0.0102114547209743	-4.45597943679592
HAVANA	transcript	ENSG00000112531.16	protein_coding	QKI	2	ENST00000453779.6	protein_coding	QKI-002	4.47562648486549	0.478088776312985	6.23670631561368	9.55314757673537e-10	4.02652277320247e-09	11.1637360513011	5.04917803133172	0.00470607658105233	1.00635354288642	0.330707626657591	0.589078207883242	-9.83656653159113
HAVANA	transcript	ENSG00000112531.16	protein_coding	QKI	2	ENST00000275262.11	protein_coding	QKI-003	3.143229715011	0.204136617187429	2.85611260755809	0.00446790116249367	0.00899284364684958	-3.50376323117178	3.95576848646137	0.00581116149937924	1.2376501610337	0.235468615122714	0.487602873832258	-9.58150139653888
HAVANA	transcript	ENSG00000112531.16	protein_coding	QKI	2	ENST00000392127.6	protein_coding	QKI-004	2.58081461057942	0.498799879259701	7.35188848206044	8.08723829167518e-13	4.64745901629491e-12	18.0871757094634	3.15178813589391	0.0114976261935324	2.41018802743456	0.0297007800618715	0.119312102940571	-7.74816483709076
HAVANA	transcript	ENSG00000112531.16	protein_coding	QKI	2	ENST00000361752.7	protein_coding	QKI-001	2.26893590391769	0.440813682235679	6.90857874365742	1.50235968247602e-11	7.59973556784757e-11	15.2223468696281	3.00943054100041	0.0115049341308497	2.65776876784162	0.0182831154810312	0.0841001905833698	-7.2833107157395
HAVANA	transcript	ENSG00000112531.16	protein_coding	QKI	2	ENST00000361195.6	protein_coding	QKI-006	0.140019638237126	0.130295373254383	2.39662520161867	0.016914795744468	0.0309974405646993	-4.69301504999878	2.00511018642744	-0.0165438152878646	-2.24723648148626	0.0406243634375544	0.149704886972317	-8.04346475804159
HAVANA	transcript	ENSG00000112531.16	protein_coding	QKI	2	ENST00000424802.7	protein_coding	QKI-007	3.92477724906943	0.21025830241973	2.21092110150915	0.0274952024366727	0.0484086882691611	-5.11599310735411	5.09964240346828	0.00371379930675528	0.88554774781861	0.390278227264593	0.654555559033879	-9.95159559138977
HAVANA	transcript	ENSG00000112531.16	protein_coding	QKI	2	ENST00000545607.5	nonsense_mediated_decay	QKI-011	1.60922676100471	0.343122071060226	4.79772460066058	2.12427185012382e-06	6.33684702881691e-06	3.69561744769758	1.50844949303656	0.00475547119676404	1.28747160345418	0.218055427991182	0.463871797075264	-9.52091850228268
HAVANA	transcript	ENSG00000112531.16	protein_coding	QKI	2	ENST00000544436.5	protein_coding	QKI-012	3.39839031227435	0.589665120146353	6.85462913350513	2.12314687288857e-11	1.05733736954363e-10	14.8836785581324	3.59748138459931	0.0156417995971509	2.88860196509629	0.0115443759336611	0.0597532177396846	-6.83603404035361
HAVANA	transcript	ENSG00000112531.16	protein_coding	QKI	2	ENST00000537041.5	protein_coding	QKI-016	1.13751519923533	0.592141770676692	8.29123712885963	1.05261501299855e-15	8.09923963663961e-15	24.620936043554	2.51072092033709	0.00116699054261749	0.136884279128421	0.893000478880606	1	-10.3497457531397
HAVANA	transcript	ENSG00000112531.16	protein_coding	QKI	2	ENST00000537124.5	protein_coding	QKI-013	2.51593475814064	0.457970746354063	6.88157714639518	1.78676552799245e-11	8.96522724873006e-11	15.0525704862008	2.7611188926066	0.00815409257863402	1.93919520114384	0.0721432909122252	0.225973208218511	-8.57252194568625
HAVANA	transcript	ENSG00000112531.16	protein_coding	QKI	2	ENST00000545346.1	nonsense_mediated_decay	QKI-015	3.44345008918524	0.385336562586222	5.54214716151108	4.85181059747416e-08	1.71355622104752e-07	7.34398783224702	3.59593151263169	0.00818819179924827	1.90082336427543	0.0773436404126064	0.237564969124239	-8.63533162474665
HAVANA	transcript	ENSG00000112531.16	protein_coding	QKI	2	ENST00000544823.5	protein_coding	QKI-014	2.79007584286351	0.970160289997296	10.935378137247	4.31050829339043e-25	9.0204285515823e-24	45.9824214083463	4.11089783645149	0.0130741432740565	2.51083426737771	0.0244134473442417	0.10382044729033	-7.56133443905317
HAVANA	transcript	ENSG00000112531.16	protein_coding	QKI	2	ENST00000537883.5	protein_coding	QKI-017	1.39599729992856	0.549388991706105	7.80109028628319	3.63425093362819e-14	2.39501135567651e-13	21.135185883559	1.41034628051383	-0.00481549831440387	-1.05717352075375	0.307688861029241	0.563475700435013	-9.78435179154038
HAVANA	transcript	ENSG00000112531.16	protein_coding	QKI	2	ENST00000540719.1	retained_intron	QKI-018	1.70421637714	1.17751839873976	14.1801679774505	1.40677864627851e-38	1.43779804223548e-36	76.7917363735395	1.56675756326073	0.000335856049996286	0.05897535212276	0.953775002893796	1	-10.3578940203575
HAVANA	transcript	ENSG00000112531.16	protein_coding	QKI	2	ENST00000544361.1	protein_coding	QKI-020	0.00282774526659217	-0.00170777858184339	-0.617429705854362	0.537233706543	0.646625215040463	-7.35595178101152	0.629216591628629	0.010533285773567	1.53503217010974	0.146255641493788	0.355892894617125	-9.19277211666637
HAVANA	transcript	ENSG00000112531.16	protein_coding	QKI	2	ENST00000541696.1	retained_intron	QKI-019	2.00036382573973	0.285394820894707	4.65329175234489	4.19387291166836e-06	1.21218310996029e-05	3.04296858062963	2.71392712007615	-0.000512065814024861	-0.0838130725339753	0.934348597785738	1	-10.3559994413962
HAVANA	transcript	ENSG00000228692.2	lincRNA	RP5-826L7.1	2	ENST00000446476.2	lincRNA	RP5-826L7.1-001	0.365682687761205	0.126109773059069	4.54701035000075	6.84121857972105e-06	1.93249348637961e-05	2.57439638754894	0.348920963016211	0.000751223985361169	0.348728609065695	0.732293550994908	0.95189439233945	-10.2950338576177
HAVANA	transcript	ENSG00000235538.1	lincRNA	RP1-230L10.1	2	ENST00000452944.1	lincRNA	RP1-230L10.1-001	0.0288076462900171	0.037962593460752	5.52531484126973	5.31106531234648e-08	1.86920191315366e-07	7.25631976549326	0.0535420810887497	-0.000373733001657933	-0.617347618897243	0.546556869304517	0.807446440440111	-10.1587084101758
ENSEMBL	transcript	ENSG00000266128.2	misc_RNA	RN7SL366P	3	ENST00000577957.2	misc_RNA	RN7SL366P-201	0.200827166196777	0.0262370348597763	1.05329795099628	0.292715535613814	0.39550481524455	-6.99265411865522	0	0	0	1	1	-10.3597524836655
HAVANA	transcript	ENSG00000260422.1	lincRNA	RP1-155D22.2	2	ENST00000564697.1	lincRNA	RP1-155D22.2-001	0.0179083873653175	0.0188409894575125	5.79032768562012	1.24554945041004e-08	4.67602948761868e-08	8.66378907017605	0.249750918405833	0.00285475611015132	2.96021864481088	0.00999936821314157	0.0537107514985399	-6.69511811202926
HAVANA	transcript	ENSG00000230627.1	lincRNA	RP1-155D22.1	2	ENST00000451328.1	lincRNA	RP1-155D22.1-001	0.00756816717325817	-0.00150742222730601	-0.404978227506959	0.685667517164498	0.777981480495813	-7.46441907382047	0.350824896481704	-0.000101589109033751	-0.0455194480710818	0.96431283409855	1	-10.3586452790532
HAVANA	transcript	ENSG00000226739.1	lincRNA	RP11-347L18.1	2	ENST00000434356.1	lincRNA	RP11-347L18.1-001	0.00206712058331499	0.00311711831505417	1.93756122451504	0.0532421330241302	0.0884044606950966	-5.67770402232465	0.14215590974892	-0.00100453021082484	-0.636710770427758	0.534214150378404	0.796133578672905	-10.1460737570823
HAVANA	transcript	ENSG00000227455.2	lincRNA	RP11-300M24.1	1	ENST00000456118.1	lincRNA	RP11-300M24.1-001	0.0256796476394434	0.0313295052204023	2.71969979106353	0.00676255077606075	0.013232875934851	-3.87792933168956	0.0242822122769609	0.000185007331633988	0.166297117751619	0.870214540579747	1	-10.3449878919664
HAVANA	transcript	ENSG00000227455.2	lincRNA	RP11-300M24.1	2	ENST00000605741.1	lincRNA	RP11-300M24.1-002	0.455837552750985	0.152233670216744	8.0269910375331	7.24672206488226e-15	5.11399478725874e-14	22.7214094598706	0.353669708603569	0.00316647860421177	3.68817380630052	0.00229855842281003	0.0179315482271817	-5.22912523627398
HAVANA	transcript	ENSG00000217878.2	processed_pseudogene	RP11-534P19.1	2	ENST00000407696.2	processed_pseudogene	RP11-534P19.1-001	0.031901838155233	0.0215018774210027	1.93389399634092	0.0536927626017271	0.0890871833635272	-5.6847444516375	0.0891129910375557	-0.000349681872418951	-0.169043988645627	0.868092298356262	1	-10.3444965876711
HAVANA	transcript	ENSG00000112539.14	protein_coding	C6orf118	2	ENST00000494696.6	processed_transcript	C6orf118-003	0.0736529607054406	0.116857855535169	7.64932004313082	1.05302534523269e-13	6.63291838539149e-13	20.0893784977154	0.082901503977964	0.00133686104617016	1.20775126910036	0.246430319582306	0.495798333360017	-9.61692899815914
HAVANA	transcript	ENSG00000112539.14	protein_coding	C6orf118	2	ENST00000230301.8	protein_coding	C6orf118-002	0.122128080741171	0.201186189580995	12.0057635945213	2.4382594198774e-29	8.18746673370731e-28	55.675931598924	0.211892284198438	0.00243082962356622	2.3545496743614	0.0330735520218315	0.129042139724585	-7.85004448260039
HAVANA	transcript	ENSG00000112539.14	protein_coding	C6orf118	2	ENST00000491176.1	processed_transcript	C6orf118-001	0.15611037475948	0.241020290621973	11.2987628390769	1.65187407823042e-26	4.0264405035293e-25	49.2139186040406	0.237460470168417	0.00463985210718218	2.2651189499154	0.0392628301058001	0.146004956371475	-8.01152886015746
HAVANA	transcript	ENSG00000112541.13	protein_coding	PDE10A	2	ENST00000366882.5	protein_coding	PDE10A-001	0.851765083926048	-0.0539665955823775	-1.49206541553676	0.136315559574346	0.205258059234891	-6.43651840308568	1.72854492643743	0.00863232296696641	2.87276390349028	0.0119164130475589	0.06115356983741	-6.86707381389873
HAVANA	transcript	ENSG00000112541.13	protein_coding	PDE10A	2	ENST00000539869.2	protein_coding	PDE10A-002	0.46030570369399	0.156201108899463	5.44905158431303	7.97809494641901e-08	2.75876815780288e-07	6.86207469106344	0.941249909087716	0.0104716649422092	4.21720004111863	0.000796801949037833	0.00821798923791015	-4.15284300130568
HAVANA	transcript	ENSG00000112541.13	protein_coding	PDE10A	2	ENST00000580695.1	processed_transcript	PDE10A-003	1.37652478897837	0.151071609331303	3.03736934875826	0.00251178886305259	0.00523523873907484	-2.97922130869329	1.25094908580391	0.00807335716779086	2.32099964744707	0.0352790837615616	0.135111765108665	-7.91096357522765
ENSEMBL	transcript	ENSG00000112541.13	protein_coding	PDE10A	3	ENST00000616273.1	protein_coding	PDE10A-201	0.151484575889843	-0.0119477620432832	-0.87249257245618	0.383360433355165	0.49429319475571	-7.16629663331495	0.314018151363832	0.00624812456147172	5.30620015676535	9.78293974688809e-05	0.00183075270839212	-1.99129983507955
HAVANA	transcript	ENSG00000112541.13	protein_coding	PDE10A	2	ENST00000535229.1	processed_transcript	PDE10A-004	0.520492342475294	-0.26990079229959	-6.8017600117722	2.97355380534938e-11	1.45861999304605e-10	14.5539245038364	1.29810257706666	0.0158091881269563	8.34629795538376	6.38577941592677e-07	7.86957174972286e-05	3.28348807755419
ENSEMBL	transcript	ENSG00000199523.1	rRNA	RNA5SP226	3	ENST00000362653.1	rRNA	RNA5SP226-201	0.0348733498269641	0.0354719598051535	1.36137743161782	0.174010429416953	0.253892141850865	-6.62207526060697	1.12317753678856	-0.0224974292069479	-1.69091514108464	0.112178066173647	0.30680815790129	-8.96490658924503
ENSEMBL	transcript	ENSG00000206681.1	snRNA	RNU6-730P	3	ENST00000383954.1	snRNA	RNU6-730P-201	1.49523554702875	-0.656222931052762	-5.39924561265491	1.03802891070265e-07	3.54660178732751e-07	6.6072256350857	2.26995056608116	0.04480909493575	3.67452596194162	0.00236273157399416	0.0182951738315371	-5.25691241171419
HAVANA	transcript	ENSG00000236627.1	antisense	RP11-252P19.1	2	ENST00000435810.1	antisense	RP11-252P19.1-001	0.00147006603529287	-0.000171267154352862	-0.18400485608327	0.854084588484421	0.91064095568071	-7.52943346518351	1.21610283044688	0.0132807362226939	6.33885733058765	1.54007303080672e-05	0.000533278452363142	-0.0637856165428019
HAVANA	transcript	ENSG00000223942.1	sense_intronic	RP11-252P19.2	2	ENST00000431017.1	sense_intronic	RP11-252P19.2-001	0.554372122085548	-0.35541807053097	-7.53006970272255	2.40231382675319e-13	1.45879539862049e-12	19.2790419393838	0.23389707582435	0.00145076882004077	0.46818217167327	0.646598480072802	0.882603516497569	-10.2434899044196
HAVANA	transcript	ENSG00000223414.2	lincRNA	LINC00473	2	ENST00000444465.1	lincRNA	LINC00473-002	0.977302105587457	-0.468753895924743	-7.72424622995307	6.24025842363726e-14	4.0186994204585e-13	20.6036580687294	1.56094640703314	0.0153950797136962	8.13680548280336	8.6906603421434e-07	9.29833864216162e-05	2.95824953280087
HAVANA	transcript	ENSG00000223414.2	lincRNA	LINC00473	2	ENST00000455853.1	lincRNA	LINC00473-001	0.872940774194216	-0.0259883640798445	-0.589799115203885	0.555592988069108	0.663527001959579	-7.37260561406374	1.66112039007987	0.0179837872872897	9.26925858321343	1.74494728924831e-07	4.06048242801899e-05	4.65470357876188
HAVANA	transcript	ENSG00000223414.2	lincRNA	LINC00473	2	ENST00000581850.1	lincRNA	LINC00473-005	0.116919045105847	0.0532609088670814	3.04053447783553	0.00248601991655815	0.00518549078713101	-2.96978522454863	0.159987133637914	0.00246074679951939	1.53113766770624	0.147209101583349	0.357482340612545	-9.19826513392192
HAVANA	transcript	ENSG00000223414.2	lincRNA	LINC00473	2	ENST00000584179.1	lincRNA	LINC00473-004	0.393929048209428	-0.0628419847605642	-1.88681754935777	0.0597666387942903	0.098197047436206	-5.77395560995012	1.16987229008231	0.0231066717835098	7.31697220941286	3.05846041665152e-06	0.000190951706454182	1.63262653991554
HAVANA	transcript	ENSG00000223414.2	lincRNA	LINC00473	2	ENST00000584911.1	lincRNA	LINC00473-003	0.486441381883677	-0.0676604471401916	-1.75286321802115	0.0802411593441798	0.128139280215039	-6.01593662629569	1.2914095198584	0.0127178983894082	5.16320867602948	0.000127811356931665	0.00220101756228126	-2.26854824112655
HAVANA	transcript	ENSG00000281832.1	lincRNA	LINC00602	2	ENST00000629776.1	lincRNA	LINC00602-001	0.0286654675937743	0.00545942659777449	1.56399999483698	0.118453145075188	0.181206512624495	-6.32719470221759	0.349494148327874	0.00195888960680045	2.15388557946941	0.0484768446916318	0.169902483898351	-8.20813665548773
HAVANA	transcript	ENSG00000216624.3	transcribed_processed_pseudogene	GAPDHP72	2	ENST00000638093.1	processed_transcript	GAPDHP72-002	0.00552114845582239	0.00276224354575508	0.910614179824253	0.362939494360729	0.472802313502159	-7.1323882887939	0.447097801659612	0.00777940372692639	4.83010901277272	0.000240646794649853	0.00345708461660288	-2.92298115801231
HAVANA	transcript	ENSG00000216624.3	transcribed_processed_pseudogene	GAPDHP72	2	ENST00000636791.1	processed_transcript	GAPDHP72-003	0.350794034104867	0.185056480319804	10.3678655409982	6.1758473848389e-23	1.02058644618742e-21	41.0668170474885	0.0234473507124169	-0.000309504626924496	-0.758005478086934	0.460563120182509	0.727098170060129	-10.0586163704172
HAVANA	transcript	ENSG00000216624.3	transcribed_processed_pseudogene	GAPDHP72	1	ENST00000402643.2	transcribed_processed_pseudogene	GAPDHP72-001	0	0	0	1	1	-7.54634944069386	0	0	0	1	1	-10.3597524836655
HAVANA	transcript	ENSG00000231297.3	lincRNA	RP11-459F1.2	2	ENST00000456477.1	lincRNA	RP11-459F1.2-001	0.0297577825754964	0.0209790066825552	4.72819719950931	2.95365421430932e-06	8.67928087584882e-06	3.37916843189313	0.111584999031784	0.0030121992127036	3.30238798719303	0.00501390048136374	0.0321638228318898	-6.01169213033523
ENSEMBL	transcript	ENSG00000276643.1	snoRNA	SNORD45	3	ENST00000363572.1	snoRNA	SNORD45.5-201	0	0	0	1	1	-7.54634944069386	0	0	0	1	1	-10.3597524836655
HAVANA	transcript	ENSG00000164458.9	protein_coding	T	2	ENST00000296946.6	protein_coding	T-001	0.00113883934366152	0.00626473045105198	2.06410871510473	0.039525084528371	0.0674317673358474	-5.4267143743212	0.00106048204949896	-2.42395897028333e-05	-0.314796259482001	0.757390516422171	0.971638997831406	-10.306975137423
HAVANA	transcript	ENSG00000164458.9	protein_coding	T	2	ENST00000366871.7	protein_coding	T-002	0.0011747426161336	0.00160967110002791	2.77067464417099	0.00580326714360571	0.0114767407893376	-3.74018741417566	0.010374990243407	0.0002111183169758	1.20632826832907	0.246961736565584	0.496241687099403	-9.61859751564032
HAVANA	transcript	ENSG00000164458.9	protein_coding	T	2	ENST00000366876.6	protein_coding	T-003	0.000671923718742955	0.000932364708923668	1.37435611837928	0.169949673273191	0.248685780507427	-6.60440171301384	0	0	0	1	1	-10.3597524836655
HAVANA	transcript	ENSG00000164458.9	protein_coding	T	2	ENST00000461348.2	protein_coding	T-004	0.00299633787173551	0.00475933739150033	3.10254939426999	0.00202762837611151	0.00428209408001411	-2.78299363584032	0	0	0	1	1	-10.3597524836655
ENSEMBL	transcript	ENSG00000201292.1	snRNA	RNU6-153P	3	ENST00000364422.1	snRNA	RNU6-153P-201	0.00454428231996997	-0.00822018727886552	-0.884919715193292	0.376627238569835	0.487326115101052	-7.1554017361581	0	0	0	1	1	-10.3597524836655
HAVANA	transcript	ENSG00000280991.1	unprocessed_pseudogene	RP4-655C5.7	2	ENST00000625261.1	unprocessed_pseudogene	RP4-655C5.7-001	0.000374597553695732	4.01881003211213e-05	0.042533993129449	0.96609007152476	0.991402516427046	-7.54544553148266	0	0	0	1	1	-10.3597524836655
HAVANA	transcript	ENSG00000233365.2	lincRNA	RP4-655C5.4	2	ENST00000444219.2	lincRNA	RP4-655C5.4-001	0.035594970732314	0.0161737251804117	3.62638209540193	0.000317045326494189	0.000742884831464967	-1.0613576926351	0	0	0	1	1	-10.3597524836655
HAVANA	transcript	ENSG00000213536.2	processed_pseudogene	GNG5P1	1	ENST00000255500.2	processed_pseudogene	GNG5P1-001	0.000479438812407606	0.00182111899674371	1.06955859189358	0.285336474668951	0.387196319526803	-6.9754462581318	0	0	0	1	1	-10.3597524836655
HAVANA	transcript	ENSG00000280850.1	lincRNA	RP4-655C5.9	2	ENST00000629925.1	lincRNA	RP4-655C5.9-001	0.251575802248877	0.0683566283601409	3.1268465569114	0.00187029393178071	0.00396825368715047	-2.70882032139885	0.388703343982576	0.00316515003174661	1.35534202241771	0.195999390261193	0.433054530209614	-9.43535055680822
HAVANA	transcript	ENSG00000176381.5	protein_coding	PRR18	2	ENST00000322583.4	protein_coding	PRR18-001	1.35900262442011	0.277842703112121	4.36430039729824	1.55165446498454e-05	4.22049155071495e-05	1.79219918093416	2.2308834262981	0.0114473582351222	2.98633281211071	0.00948810041703818	0.0516112758771551	-6.64351908571322
HAVANA	transcript	ENSG00000176381.5	protein_coding	PRR18	2	ENST00000529616.1	protein_coding	PRR18-002	0.441219837754866	0.164433232858813	4.01598513147274	6.83336571567455e-05	0.00017317740407365	0.383682496539422	0.518671315950447	0.00341134094306472	1.11917286172751	0.281222997568341	0.532625804550124	-9.7176804649562
HAVANA	transcript	ENSG00000198818.9	protein_coding	SFT2D1	2	ENST00000361731.3	protein_coding	SFT2D1-002	2.60398996148602	0.287828738909781	5.76197872045369	1.45845840643975e-08	5.43575024559276e-08	8.51046838989634	3.02713685110613	0.00583929835603126	1.47937051537357	0.160388675925405	0.378628451682867	-9.27031336347701
HAVANA	transcript	ENSG00000198818.9	protein_coding	SFT2D1	2	ENST00000487841.5	processed_transcript	SFT2D1-003	0.231029395844028	0.0288434478186712	1.18930017566957	0.23488863709013	0.328429117162611	-6.84065257310577	0.308171786401323	0.000136691623040453	0.037402563917214	0.97067294187846	1	-10.3590049225313
HAVANA	transcript	ENSG00000198818.9	protein_coding	SFT2D1	2	ENST00000479490.1	processed_transcript	SFT2D1-005	0.787523237263757	0.315959130686197	8.98285684747525	5.45943706630891e-18	5.32654051063279e-17	29.8090405616379	1.08849866328836	0.00803223613705543	1.9452842202703	0.071347767284649	0.224182737634618	-8.56248676291628
HAVANA	transcript	ENSG00000198818.9	protein_coding	SFT2D1	2	ENST00000478705.5	processed_transcript	SFT2D1-004	0.76997992904408	0.190993730235966	3.44121586088526	0.000627843803905586	0.00141787433495362	-1.69916259949418	0.73519037083273	-0.00636448171777169	-0.99917238035855	0.334057409799832	0.592883400894783	-9.84376488989131
HAVANA	transcript	ENSG00000198818.9	protein_coding	SFT2D1	2	ENST00000488773.1	processed_transcript	SFT2D1-001	0.0611749255215229	0.040317566135455	1.7960367184543	0.0730950451439528	0.117778762369478	-5.93986590189187	0.381538504565422	-0.00158717909952371	-0.77151188194487	0.452765972232021	0.719152304068064	-10.0480037353668
HAVANA	transcript	ENSG00000198818.9	protein_coding	SFT2D1	2	ENST00000494682.1	processed_transcript	SFT2D1-006	1.29033485909814	0.318230345566436	5.74635902108804	1.59050911755169e-08	5.90605905433961e-08	8.42627303147643	1.31638096160689	-0.00227644694245011	-0.626756367561843	0.540539942652596	0.801684060797244	-10.1526152723589
HAVANA	transcript	ENSG00000233231.1	processed_pseudogene	HNRNPA1P49	1	ENST00000421336.1	processed_pseudogene	HNRNPA1P49-001	0.00193007376562616	0.00211361699725151	1.61425922595114	0.107104976348618	0.165790676888158	-6.24778860140743	1.10923570033963	0.00846485287696689	3.66888078983681	0.00238980133671749	0.018448785466561	-5.2684049632979
HAVANA	transcript	ENSG00000060762.18	protein_coding	MPC1	2	ENST00000360961.10	protein_coding	MPC1-001	3.95312470995457	0.0237558813902497	0.427851743716233	0.668944128299786	0.763601985843399	-7.45490446894238	4.75197870579591	-0.00391598277016964	-1.2272038482078	0.239254399511059	0.49261157866893	-9.59395941139174
ENSEMBL	transcript	ENSG00000060762.18	protein_coding	MPC1	3	ENST00000341756.10	protein_coding	MPC1-201	0.601843984739732	0.0598828428170363	1.26083047777379	0.207960648652403	0.296020158403361	-6.75335135481396	0.10745183309928	-0.00215399767765834	-0.876766732797892	0.394875140866432	0.659667680855825	-9.95944594134331
ENSEMBL	transcript	ENSG00000060762.18	protein_coding	MPC1	3	ENST00000621685.4	protein_coding	MPC1-203	1.09891335006691	0.110873425221852	2.10265973262048	0.0359971388426966	0.061912986025826	-5.34715217359641	1.05773650676164	0.0110850930670686	1.65492606277346	0.119366985779844	0.320182045943427	-9.0188639993466
ENSEMBL	transcript	ENSG00000060762.18	protein_coding	MPC1	3	ENST00000621630.1	protein_coding	MPC1-202	0.0800301206305359	0.0182227810075592	0.954537163070193	0.340275177631209	0.448365965385584	-7.09152827804237	0.0180436863658095	-0.000962329939509838	-1.73071276780221	0.104670494635898	0.292695874368109	-8.90433588102819
HAVANA	transcript	ENSG00000060762.18	protein_coding	MPC1	2	ENST00000487218.5	processed_transcript	MPC1-003	0.355282474856338	-0.0425588072061103	-1.34641919315911	0.178780215973955	0.259913321335206	-6.64223796633691	0.405182837336503	-0.0032065099610484	-0.740480782314797	0.470802901687611	0.737250822023737	-10.0721279714521
HAVANA	transcript	ENSG00000060762.18	protein_coding	MPC1	2	ENST00000366868.5	retained_intron	MPC1-002	1.14798724893204	0.129356351999742	2.34665538552849	0.0193339403135836	0.0350520121394333	-4.81011195164801	1.19848074478174	0.0078938071203386	1.73787323009126	0.103367491451095	0.29012964244317	-8.89333908129927
HAVANA	transcript	ENSG00000060762.18	protein_coding	MPC1	2	ENST00000475708.1	processed_transcript	MPC1-004	1.42454825028956	0.216517332353981	3.48355458507563	0.000538450607604164	0.00122661409999358	-1.55613140174769	1.87138276451356	0.00692104838808144	2.09142053102976	0.0544945236048967	0.184705683876538	-8.31630914367708
HAVANA	transcript	ENSG00000261420.1	antisense	RP1-168L15.5	2	ENST00000568025.1	antisense	RP1-168L15.5-001	0.661686558343059	0.208553186965544	7.34275106523104	8.60147218347382e-13	4.92797851307268e-12	18.0266715060906	0.808453307092482	0.0070777466439173	3.86005226569331	0.00162611264920516	0.013890690406356	-4.87901313885314
HAVANA	transcript	ENSG00000280057.1	TEC	RP1-168L15.6	2	ENST00000623222.1	TEC	RP1-168L15.6-001	0.644271494117929	0.245103786150472	8.84274999577446	1.62385997951771e-17	1.50928699624556e-16	28.7334340687029	0.817605819971405	0.00849322463007826	4.38707475500613	0.000569600898545046	0.00642868493584555	-3.8092980619413
HAVANA	transcript	ENSG00000071242.11	protein_coding	RPS6KA2	2	ENST00000265678.8	protein_coding	RPS6KA2-001	1.43674049538675	0.980214182716318	15.6037954627161	5.66512574663952e-45	1.43223419744964e-42	91.4229072917205	2.58706253726992	0.0106631266046732	3.14689556830005	0.00686531819334782	0.0405901994060153	-6.32404959768662
HAVANA	transcript	ENSG00000071242.11	protein_coding	RPS6KA2	2	ENST00000510118.5	protein_coding	RPS6KA2-005	0.725939131511419	0.47912966854816	9.22847717033969	7.8483406965887e-19	8.36477863250225e-18	31.7238882010254	1.71512029244624	0.00836826361671253	1.2873685581327	0.218090360236515	0.463920843178271	-9.52104577659457
HAVANA	transcript	ENSG00000071242.11	protein_coding	RPS6KA2	2	ENST00000503859.5	protein_coding	RPS6KA2-003	0.771112741111774	0.615679408156245	11.5040735831008	2.54579308153112e-27	6.80117640894615e-26	51.0672832197422	1.61905860573087	0.0161006743237773	3.41505399513962	0.00399193929615516	0.0270907741997614	-5.78400300732199
HAVANA	transcript	ENSG00000071242.11	protein_coding	RPS6KA2	2	ENST00000509742.1	processed_transcript	RPS6KA2-008	0.15571988153346	0.0693102159872156	4.45075040525983	1.0569201285742e-05	2.92883529252988e-05	2.15860858631147	0.127474403154118	0.000202854671159239	0.15196768797838	0.881301904822103	1	-10.3474207950112
HAVANA	transcript	ENSG00000071242.11	protein_coding	RPS6KA2	2	ENST00000481261.6	protein_coding	RPS6KA2-006	1.0029296389544	0.630585545799115	10.1080388695182	5.67379391110159e-22	8.44803098847096e-21	38.8723891080388	1.42694708113895	0.00648922512305754	0.862103930091458	0.402631577811394	0.66785565692042	-9.97239764011639
HAVANA	transcript	ENSG00000071242.11	protein_coding	RPS6KA2	1	ENST00000405189.7	protein_coding	RPS6KA2-007	0.861347549082986	0.520095591897484	9.26835280556848	5.70883354354979e-19	6.17018896081339e-18	32.0382143056816	0.938586915245075	0.00558649935699822	0.825100825371309	0.422651220548893	0.688642124550512	-10.0042029429566
HAVANA	transcript	ENSG00000071242.11	protein_coding	RPS6KA2	2	ENST00000491836.2	processed_transcript	RPS6KA2-004	0.52536242785706	0.402444996287766	11.3331364221802	1.20945072038508e-26	2.98732655112542e-25	49.5228495069114	0.702699484301427	0.00854776261866018	2.53439742883924	0.023312405835176	0.100535042229057	-7.51715092986638
HAVANA	transcript	ENSG00000071242.11	protein_coding	RPS6KA2	2	ENST00000366865.1	processed_transcript	RPS6KA2-002	1.02469384686389	0.672296165398804	10.8715595593638	7.59403713748671e-25	1.54362320696773e-23	45.4215198034739	0.862179277389748	0.0140161831225583	2.35277151896505	0.0331871010843835	0.129405847052565	-7.85328310157593
HAVANA	transcript	ENSG00000071242.11	protein_coding	RPS6KA2	2	ENST00000507350.5	protein_coding	RPS6KA2-013	0.399829355681924	0.0859548424982723	1.51359005782267	0.130764581606762	0.197825298651168	-6.40434057945947	1.30399796949335	0.0244098175622855	2.02296982917971	0.0618739094591093	0.202411188154951	-8.43286573357492
HAVANA	transcript	ENSG00000071242.11	protein_coding	RPS6KA2	2	ENST00000512860.5	protein_coding	RPS6KA2-010	0.630602499606023	0.256989075134917	6.12743565261141	1.81706714360827e-09	7.43921626385695e-09	10.5369817816564	0.565647073697409	0.00176028640034041	0.4304127171784	0.673209805447669	0.904011658521412	-10.2613781752973
HAVANA	transcript	ENSG00000071242.11	protein_coding	RPS6KA2	2	ENST00000507371.5	protein_coding	RPS6KA2-011	1.17840971943916	0.416317335852462	7.2721184238375	1.38247888818039e-12	7.76228742458069e-12	17.5610162802541	1.29391873451521	0.00735062690091964	1.77078053376611	0.0975609437518517	0.278826134932738	-8.84242079736242
HAVANA	transcript	ENSG00000071242.11	protein_coding	RPS6KA2	2	ENST00000506565.1	protein_coding	RPS6KA2-009	1.2469165894419	0.838826360727347	14.4095024402732	1.36150847388413e-39	1.60342926614418e-37	79.1115124000894	0.579833490746789	-0.000236929791827977	-0.0331174280033381	0.974031485938387	1	-10.3591663972124
HAVANA	transcript	ENSG00000071242.11	protein_coding	RPS6KA2	2	ENST00000511034.1	protein_coding	RPS6KA2-012	0.182169456742965	0.165618308313999	7.72340773678905	6.27703890629812e-14	4.04079622702077e-13	20.5978809989365	0.475371843302939	0.00971255610646714	3.67561531568934	0.00235754361365184	0.0182629210654838	-5.25469460849087
HAVANA	transcript	ENSG00000232082.1	sense_intronic	RPS6KA2-IT1	2	ENST00000416770.1	sense_intronic	RPS6KA2-IT1-001	1.07416007579999	0.793580123560528	14.6632005622092	1.01041134816636e-40	1.3870243494836e-38	81.6953571693365	0.705737865583748	0.0107367831684551	4.04735329854109	0.00111732960703134	0.010518834148664	-4.49772065332312
ENSEMBL	transcript	ENSG00000222958.1	miRNA	MIR1913	3	ENST00000411026.1	miRNA	MIR1913-201	1.20893325427019	0.474728320372612	4.24537249078629	2.60427305951705e-05	6.90883075972571e-05	1.29902541409891	0.477242339832775	0.0129936677930225	1.64338659066182	0.12175503533718	0.324549022058308	-9.03599730796763
HAVANA	transcript	ENSG00000235272.1	processed_pseudogene	FAM103A2P	2	ENST00000444122.1	processed_pseudogene	FAM103A2P-001	1.50677772439358	0.671217431684404	6.56756914004438	1.28968040065351e-10	5.92641149395465e-10	13.1188407368185	3.18707109477055	0.0239632761680505	3.34851650395503	0.00456718938817685	0.0299615799170012	-5.9185874461246
HAVANA	transcript	ENSG00000235008.1	processed_pseudogene	RP3-497J21.1	1	ENST00000454907.1	processed_pseudogene	RP3-497J21.1-001	0.499855734975437	0.302096817173848	8.78542078012749	2.52781314821935e-17	2.30111941799858e-16	28.2968594564599	1.30946889895089	0.0207438845005092	9.64423150217454	1.05779713301224e-07	3.25060532671019e-05	5.18451406412509
HAVANA	transcript	ENSG00000249141.1	protein_coding	RP11-514O12.4	2	ENST00000507747.1	protein_coding	RP11-514O12.4-001	0.64741970489005	0.597312869773182	15.0737917186849	1.44711503439414e-42	2.5984312900029e-40	85.9142299006951	0.612162477636481	0.000982424296382883	0.275297492641935	0.786963038755824	0.994086807883251	-10.3193563826359
HAVANA	transcript	ENSG00000231654.1	antisense	RPS6KA2-AS1	1	ENST00000455390.1	antisense	RPS6KA2-AS1-001	0.113928530974299	0.0297643358685078	2.47937358534709	0.0134913541617865	0.0251338711241886	-4.49380788241961	0.593582788059188	0.00837241684960038	3.33895072348433	0.00465643757446167	0.0303900027411099	-5.93790904009552
HAVANA	transcript	ENSG00000026297.15	protein_coding	RNASET2	2	ENST00000366855.10	protein_coding	RNASET2-007	0.989858141693826	0.226255919983333	4.66528792181963	3.96614748627138e-06	1.14918591053775e-05	3.09648071539471	0.960810380522572	0.0119773223870061	5.09214075823202	0.00014611585677299	0.00241951501920026	-2.40719398868212
HAVANA	transcript	ENSG00000026297.15	protein_coding	RNASET2	2	ENST00000508775.5	protein_coding	RNASET2-001	0.136804789858235	-0.0860251339472966	-1.48962646559521	0.136955877531994	0.206116365988354	-6.44013565303896	0.183365055067971	0.000270110245293217	0.0686822649114294	0.946178578301073	1	-10.3572320015962
HAVANA	transcript	ENSG00000026297.15	protein_coding	RNASET2	2	ENST00000421787.5	nonsense_mediated_decay	RNASET2-002	0.591197387017655	0.449461590808897	13.1040217018636	6.48867749443177e-34	3.71393598383213e-32	66.1279712944698	1.30688250112547	0.00765810049473877	1.90906573955038	0.0761989144305898	0.234978451718438	-8.62190313500296
HAVANA	transcript	ENSG00000026297.15	protein_coding	RNASET2	2	ENST00000510083.1	retained_intron	RNASET2-011	0.642796830090304	0.444772941847834	13.784676273832	7.60592451401207e-37	6.30951266758236e-35	72.8287037779003	0.985474162060539	0.0102523898202588	8.72738024198022	3.69412292599486e-07	5.7960552662666e-05	3.86160085555535
ENSEMBL	transcript	ENSG00000026297.15	protein_coding	RNASET2	3	ENST00000620173.4	protein_coding	RNASET2-202	0.675014642654234	0.322885295139623	7.95889747944428	1.18248513834686e-14	8.17847389643618e-14	22.239579004866	0.261645490289939	0.00316949794404026	1.9755793996306	0.0675066430289122	0.215501258524636	-8.51228540198917
HAVANA	transcript	ENSG00000026297.15	protein_coding	RNASET2	2	ENST00000476238.6	protein_coding	RNASET2-006	1.89165774443796	0.210988608643004	2.18842115999381	0.0291030062801599	0.0509935362958323	-5.16497201600782	2.43581595112481	0.00102163566438894	0.244341280626052	0.81038240221211	1	-10.3279128511692
HAVANA	transcript	ENSG00000026297.15	protein_coding	RNASET2	2	ENST00000028008.9	nonsense_mediated_decay	RNASET2-012	0.426910627301525	0.351823185725846	9.97790876768586	1.69973654080579e-21	2.40695535324976e-20	37.7871119521275	0.166784483216609	0.00382760927930261	1.35705409682873	0.19546721713516	0.432332618726738	-9.43314769131675
HAVANA	transcript	ENSG00000026297.15	protein_coding	RNASET2	2	ENST00000478180.6	protein_coding	RNASET2-004	0.0086364734128713	-0.00376166185718748	-0.80762206628795	0.419693987182186	0.531854614185316	-7.22067442234558	0.0785909409364041	0.00324790408322558	1.7725228265158	0.097261695536871	0.278207178580731	-8.83970766056586
HAVANA	transcript	ENSG00000026297.15	protein_coding	RNASET2	2	ENST00000467705.6	processed_transcript	RNASET2-008	0.0966195273598021	0.0175681712062253	0.735247878029695	0.4625348568132	0.574859524865847	-7.2763987420332	0.186320792372235	-0.00397633389909211	-1.35268687183976	0.196827025478222	0.434202684570471	-9.43876257756405
HAVANA	transcript	ENSG00000026297.15	protein_coding	RNASET2	2	ENST00000499370.6	retained_intron	RNASET2-010	0.782983476389963	0.452345257254718	11.8076010482244	1.54927073187938e-28	4.75004907177963e-27	53.842340264796	1.41146007755211	0.0110152416381674	4.06464495666181	0.00107941439441088	0.0102617240869808	-4.46256073260579
HAVANA	transcript	ENSG00000026297.15	protein_coding	RNASET2	2	ENST00000358165.7	retained_intron	RNASET2-003	0.54406764576004	0.422845098973809	13.2683846624291	1.29017346713195e-34	8.01515166149481e-33	67.7314527284838	0.731455831955539	0.00590784221373314	3.39959141506909	0.00411879904712216	0.0277227564577209	-5.81530666471864
HAVANA	transcript	ENSG00000026297.15	protein_coding	RNASET2	2	ENST00000496851.6	processed_transcript	RNASET2-005	0.00824445832286203	0.00621522819453534	1.61156303803648	0.107690988674481	0.166592660754408	-6.25211148522699	0.0208685204110123	-0.000649526993477841	-1.17751280717588	0.257914499976096	0.506794123700154	-9.65203689267287
HAVANA	transcript	ENSG00000026297.15	protein_coding	RNASET2	2	ENST00000509073.1	processed_transcript	RNASET2-013	0.258043373461365	0.197290513228702	5.37395664610786	1.18554133347177e-07	4.02595457705853e-07	6.47862242466333	0.0924203560951711	0.00453569394881825	1.53716939188353	0.145734625358132	0.355073715796599	-9.18975338785306
ENSEMBL	transcript	ENSG00000026297.15	protein_coding	RNASET2	3	ENST00000611959.1	protein_coding	RNASET2-201	0.0332210828720624	0.0277698573480308	4.09033318225963	5.02333000340958e-05	0.00012919257648727	0.675158462446341	0.0125916607982779	-0.000103020915755277	-0.291691107752793	0.774644928987083	0.984789674866455	-10.3144164966424
HAVANA	transcript	ENSG00000227598.1	antisense	RP1-167A14.2	2	ENST00000444102.1	antisense	RP1-167A14.2-001	0.519408750829085	0.0837966540884541	2.22859352141277	0.0262868106566908	0.0464552067993255	-5.0771785533813	0.373212917940665	0.00506277598427494	1.61600500980433	0.127587214504502	0.327224942175408	-9.07632140039618
ENSEMBL	transcript	ENSG00000265828.1	miRNA	MIR3939	3	ENST00000582614.1	miRNA	MIR3939-201	1.38896415250895	0.187120142323429	1.50305171221356	0.133459932703348	0.201478641113889	-6.4201517263389	1.87524470196591	0.0112179602607514	0.77055680232431	0.453314611681494	0.719697855730133	-10.048759866008
HAVANA	transcript	ENSG00000213066.11	protein_coding	FGFR1OP	2	ENST00000366847.8	protein_coding	FGFR1OP-001	0.766989392963599	0.215647012012568	8.00706620463188	8.36576351987864e-15	5.86639722385293e-14	22.580093487362	0.635273911208154	0.00638688759831764	5.77103785843564	4.18023802126166e-05	0.00102593402851149	-1.10684350419655
ENSEMBL	transcript	ENSG00000213066.11	protein_coding	FGFR1OP	3	ENST00000622353.4	protein_coding	FGFR1OP-201	0.779348696235663	0.0185535173947543	0.565644684028862	0.571890255726481	0.678342489655871	-7.38654061068248	1.91063274963258	0.0112995771289934	4.81997633219255	0.000245375754847636	0.00350697579521559	-2.94306397477491
HAVANA	transcript	ENSG00000213066.11	protein_coding	FGFR1OP	2	ENST00000349556.4	protein_coding	FGFR1OP-002	1.46033927305828	0.156680254415537	3.47191485078273	0.000561761711473392	0.00127668271412849	-1.59561952287584	2.27871252437355	0.0097615307651143	4.34077643935729	0.000624003539274667	0.00687795469528783	-3.90276406814035
HAVANA	transcript	ENSG00000213066.11	protein_coding	FGFR1OP	2	ENST00000494781.5	processed_transcript	FGFR1OP-003	0.872865793342293	-0.125062834716174	-2.77614602066603	0.00570798476034344	0.0113021642443386	-3.7252555093054	1.22168451015551	0.000552856917028891	0.120576161636231	0.905677881418267	1	-10.3519869618907
HAVANA	transcript	ENSG00000213066.11	protein_coding	FGFR1OP	2	ENST00000476078.1	processed_transcript	FGFR1OP-004	0.146475505645433	0.0749624825994593	4.98841546674219	8.42601703866668e-07	2.62170927715907e-06	4.58507592325928	0.229254230394889	0.00242508668543754	1.51545687309481	0.151101396364181	0.363728400208161	-9.22027991985364
HAVANA	transcript	ENSG00000213066.11	protein_coding	FGFR1OP	2	ENST00000496181.1	processed_transcript	FGFR1OP-005	0.388399124840352	0.156481282513832	5.792616449124	1.22974729279634e-08	4.61970699933693e-08	8.67619614924023	0.741333587570113	0.0183097325672886	4.77375963402386	0.000268192689259606	0.0037300506579424	-3.03478723733341
HAVANA	transcript	ENSG00000213066.11	protein_coding	FGFR1OP	2	ENST00000488525.1	processed_transcript	FGFR1OP-006	0.89116174098214	0.0189272428897926	0.410095953915278	0.681912024410289	0.774803393263278	-7.4623356281072	0.551838086437457	0.0072020244287446	2.49350043178684	0.0252549892045425	0.106334574415645	-7.59373317125224
HAVANA	transcript	ENSG00000272980.4	processed_transcript	RP11-517H2.6	2	ENST00000609590.1	retained_intron	RP11-517H2.6-001	0.346537656141771	0.0776425634595119	4.74931838561492	2.67336936302754e-06	7.89024942431905e-06	3.47485410789285	0.658477069034997	0.00532813681642031	4.15416066420753	0.000903087957079667	0.00899735213839913	-4.28071033927277
ENSEMBL	transcript	ENSG00000112486.15	protein_coding	CCR6	3	ENST00000400926.5	protein_coding	CCR6-201	0.00706031199831146	0.00151475113159871	0.81938268758363	0.412960295547123	0.525089614451976	-7.21112683400664	0.0131455143884837	0.000186218616868701	0.67652454063229	0.509332151194142	0.773065360278559	-10.118938541765
HAVANA	transcript	ENSG00000112486.15	protein_coding	CCR6	2	ENST00000341935.9	protein_coding	CCR6-002	0.0157112967892103	0.00610288847772771	2.65605142460311	0.00815983569647661	0.0157671260812354	-4.04643044347485	0.0285290042905227	4.8594181227497e-06	0.0203248794605991	0.984060622357446	1	-10.3595317265793
HAVANA	transcript	ENSG00000112486.15	protein_coding	CCR6	2	ENST00000349984.6	protein_coding	CCR6-001	0.00132393271549293	-0.000770032481749627	-1.05087757944241	0.293824788664726	0.396768798150295	-6.99519304363499	0.00101689560120321	-5.42344320641714e-05	-0.726210992020641	0.479242643449649	0.745469095184026	-10.0829134483683
HAVANA	transcript	ENSG00000166984.11	protein_coding	TCP10L2	2	ENST00000539001.5	processed_transcript	TCP10L2-004	0.0399708409422294	-0.0060072858900295	-0.790675979549967	0.429509685120752	0.541895358487265	-7.23418960705996	0.0336409883111713	-6.890518409577e-05	-0.096214097924124	0.924664703665421	1	-10.3548070541614
HAVANA	transcript	ENSG00000166984.11	protein_coding	TCP10L2	1	ENST00000486697.2	protein_coding	TCP10L2-002	0.0141113063333483	0.00370110238278579	0.669461938407217	0.503511288965582	0.614702778545234	-7.32252419367969	0	0	0	1	1	-10.3597524836655
HAVANA	transcript	ENSG00000166984.11	protein_coding	TCP10L2	2	ENST00000366832.6	protein_coding	TCP10L2-001	0.000323396242301804	0.000738849343157611	1.75949376435238	0.0791080274527949	0.126528271304234	-6.0043725490052	0	0	0	1	1	-10.3597524836655
HAVANA	transcript	ENSG00000166984.11	protein_coding	TCP10L2	2	ENST00000283507.6	nonsense_mediated_decay	TCP10L2-007	0.000153840282314598	0.00011091173702205	0.369406619663967	0.711981777175248	0.800153605356085	-7.47817792588785	0	0	0	1	1	-10.3597524836655
HAVANA	transcript	ENSG00000166984.11	protein_coding	TCP10L2	2	ENST00000382669.4	retained_intron	TCP10L2-005	0.182082661442234	0.213592316430885	12.7154859412288	2.84218365805487e-32	1.3392009436819e-30	62.3766589894028	0.24262988553232	0.00605810362811109	4.32912714063737	0.000638511912374355	0.00699933052695276	-3.9263020422564
HAVANA	transcript	ENSG00000166984.11	protein_coding	TCP10L2	2	ENST00000464222.2	retained_intron	TCP10L2-006	0.0171507967594791	0.0172638183056029	3.25563704747562	0.00120845177772982	0.00263057645985406	-2.3063792718803	0	0	0	1	1	-10.3597524836655
HAVANA	transcript	ENSG00000166984.11	protein_coding	TCP10L2	1	ENST00000473271.2	processed_transcript	TCP10L2-003	0.00324478629037016	0.00272614134602098	1.55716427981422	0.120067105170396	0.183398199165363	-6.33780257035054	0.0259362883977058	-0.000529058731074728	-0.807147725803017	0.432593053755089	0.698772422445046	-10.019176585036
HAVANA	transcript	ENSG00000120436.3	protein_coding	GPR31	2	ENST00000366834.1	protein_coding	GPR31-001	0.00219701564187237	1.18439458763885e-06	0.000996012449565729	0.999205696256865	1	-7.54634894503505	0.00921516667397718	0.00027656476266835	1.42227381531117	0.176053557653845	0.402898618991879	-9.34764563006769
HAVANA	transcript	ENSG00000216966.1	processed_pseudogene	RP11-568A7.1	2	ENST00000404577.1	processed_pseudogene	RP11-568A7.1-001	0.000184847920652835	-2.94845921984737e-05	-0.0433523767544105	0.965438026501784	0.990886370190955	-7.54541041323362	0	0	0	1	1	-10.3597524836655
HAVANA	transcript	ENSG00000280707.2	lincRNA	RP11-568A7.4	2	ENST00000628362.2	lincRNA	RP11-568A7.4-001	0.257649076780923	0.0621752140737617	2.21613367321464	0.0271338803918847	0.0478274054145188	-5.10457605438008	0	0	0	1	1	-10.3597524836655
HAVANA	transcript	ENSG00000280707.2	lincRNA	RP11-568A7.4	2	ENST00000625787.2	lincRNA	RP11-568A7.4-002	0.493204615248173	0.220452552466651	7.53558137884924	2.3129640305218e-13	1.40684304009054e-12	19.3162725918475	0.250881975633344	0.00319278361215307	2.88316285323247	0.0116708411104921	0.0602000022598755	-6.84669897659953
HAVANA	transcript	ENSG00000280707.2	lincRNA	RP11-568A7.4	2	ENST00000626424.1	lincRNA	RP11-568A7.4-003	0.287729488244675	0.0708703228783507	1.82718072333102	0.0682712683292424	0.110747435159375	-5.88385665429378	0.00897160330646445	-0.000205065218433473	-0.49808666936487	0.625875311191294	0.87045663260003	-10.2282923688385
HAVANA	transcript	ENSG00000231720.1	lincRNA	RP11-568A7.3	1	ENST00000454185.1	lincRNA	RP11-568A7.3-001	0.00495837272179571	0.00223486531511706	0.935386702781235	0.350042660249939	0.459035488892744	-7.10957906431024	0.00496556825625987	-0.000264830307000526	-1.17859526226678	0.257496424216534	0.506360329772678	-9.65079277663715
HAVANA	transcript	ENSG00000228648.1	lincRNA	RP11-568A7.2	2	ENST00000439207.1	lincRNA	RP11-568A7.2-001	0.131618408989126	-0.084521185549585	-2.80160276915531	0.00528300934311897	0.0105152725050774	-3.65540619799797	0.0383728670499343	-0.000877094103998498	-0.503179617493214	0.622377704408565	0.87045663260003	-10.2256134609263
HAVANA	transcript	ENSG00000112494.9	protein_coding	UNC93A	2	ENST00000503433.5	protein_coding	UNC93A-003	4.53421520250948e-05	-4.15211443979743e-05	-0.18066328336057	0.856705420331649	0.912593267966186	-7.5300422627925	0	0	0	1	1	-10.3597524836655
HAVANA	transcript	ENSG00000112494.9	protein_coding	UNC93A	2	ENST00000230256.7	protein_coding	UNC93A-001	3.08009116017298e-05	-1.68213832205911e-05	-0.0764191161960957	0.93911637006124	0.972406432358826	-7.54343164582085	0	0	0	1	1	-10.3597524836655
HAVANA	transcript	ENSG00000112494.9	protein_coding	UNC93A	2	ENST00000366830.2	processed_transcript	UNC93A-005	0.000284248655660274	-0.000734027195301008	-1.20277785607037	0.229634157999172	0.322199343792929	-6.82459078549278	0	0	0	1	1	-10.3597524836655
HAVANA	transcript	ENSG00000112494.9	protein_coding	UNC93A	2	ENST00000366829.2	protein_coding	UNC93A-002	0.0001538109323343	2.58736079407472e-05	0.0946107236148478	0.92466210882159	0.962015877791146	-7.54187714919509	0.00144026694075933	-3.29203872173561e-05	-0.370698314901858	0.716209558540399	0.939169369727139	-10.286661982344
HAVANA	transcript	ENSG00000112494.9	protein_coding	UNC93A	2	ENST00000504706.1	retained_intron	UNC93A-004	2.54283018590321e-05	-8.35821763707551e-05	-0.379328982079892	0.704605365357525	0.793947087174161	-7.47446706881895	0	0	0	1	1	-10.3597524836655
HAVANA	transcript	ENSG00000120440.13	protein_coding	TTLL2	2	ENST00000239587.9	protein_coding	TTLL2-001	0	0	0	1	1	-7.54634944069386	0.0779697337696064	0.000676933444498735	0.937049078784553	0.364044766972998	0.625911143993084	-9.90414701569163
HAVANA	transcript	ENSG00000120440.13	protein_coding	TTLL2	2	ENST00000515138.1	nonsense_mediated_decay	TTLL2-002	0.0291306586804173	0.011856450213194	3.0470065873448	0.00243408079002054	0.00508438742508724	-2.95046068606956	0.0367287440675681	0.000510526496054766	0.604461420149591	0.554856818554822	0.815281272207892	-10.1669115537782
HAVANA	transcript	ENSG00000120440.13	protein_coding	TTLL2	2	ENST00000512917.1	nonsense_mediated_decay	TTLL2-003	0.000438310412799738	-0.00036064553666156	-0.548283315596165	0.583743214841396	0.689184955506625	-7.3961971821289	0.048660090214822	0.00139223550183976	1.16810200512949	0.261571177178044	0.510709858885802	-9.66281332927444
HAVANA	transcript	ENSG00000217447.1	processed_pseudogene	RP3-366N23.4	1	ENST00000402817.1	processed_pseudogene	RP3-366N23.4-001	0.000360149287547033	-0.000317922803461799	-0.543679454554702	0.586905511124449	0.691972781941828	-7.39870746449895	0.261333518155238	0.00438507945094482	2.77758703447205	0.0144116191984445	0.0704945255634863	-7.05257307188663
HAVANA	transcript	ENSG00000203690.11	protein_coding	TCP10	2	ENST00000508373.5	retained_intron	TCP10-005	8.47364254020166e-05	0.000182048969643736	0.749405959537963	0.45396661365261	0.56637483583931	-7.26590812647179	0	0	0	1	1	-10.3597524836655
HAVANA	transcript	ENSG00000203690.11	protein_coding	TCP10	2	ENST00000366827.6	protein_coding	TCP10-001	4.79352844852015e-05	0.000148045778740768	0.634586520366112	0.52598970455086	0.636108436653873	-7.34522777413581	0	0	0	1	1	-10.3597524836655
HAVANA	transcript	ENSG00000203690.11	protein_coding	TCP10	2	ENST00000397829.8	protein_coding	TCP10-008	0.000179364045919116	0.000197613284686996	0.617287985512	0.537327087389535	0.646701947692464	-7.35603914245488	0.00214251109561204	1.6323894061806e-05	0.141980498828531	0.889044865063886	1	-10.3489873049669
ENSEMBL	transcript	ENSG00000203690.11	protein_coding	TCP10	3	ENST00000617120.4	protein_coding	TCP10-201	0	0	0	1	1	-7.54634944069386	0	0	0	1	1	-10.3597524836655
HAVANA	transcript	ENSG00000203690.11	protein_coding	TCP10	2	ENST00000514083.1	retained_intron	TCP10-009	5.47454703641025e-05	2.82749274739642e-05	0.120763898629533	0.903926781906607	0.947085190799426	-7.53906290393706	0	0	0	1	1	-10.3597524836655
HAVANA	transcript	ENSG00000203690.11	protein_coding	TCP10	2	ENST00000460930.2	protein_coding	TCP10-003	0.00208486352962657	0.000663698974249649	0.631359106704076	0.528095594458876	0.638062050671428	-7.34726750351995	0.00248161554695579	0.000102036159800117	0.959786524269293	0.352859146627888	0.613591213686322	-9.88244237763496
HAVANA	transcript	ENSG00000203690.11	protein_coding	TCP10	2	ENST00000463894.6	retained_intron	TCP10-007	0.151296217558323	0.1559316749152	13.5842174915543	5.640825258472e-36	4.18298388872678e-34	70.839006984473	0.223881169033816	0.00259925415333064	2.57331115550068	0.0215975415191122	0.0950930821681354	-7.44383670051199
HAVANA	transcript	ENSG00000203690.11	protein_coding	TCP10	2	ENST00000491085.1	retained_intron	TCP10-002	0.0122428980881208	0.00073318407477931	0.141771485694383	0.887317874598324	0.935161859402674	-7.53630739302674	0	0	0	1	1	-10.3597524836655
HAVANA	transcript	ENSG00000203690.11	protein_coding	TCP10	2	ENST00000476779.2	protein_coding	TCP10-004	0.0017890674273645	0.00114008051349538	0.868945700585074	0.385295658605107	0.496306285803738	-7.16937800447078	0	0	0	1	1	-10.3597524836655
HAVANA	transcript	ENSG00000203690.11	protein_coding	TCP10	2	ENST00000485157.1	protein_coding	TCP10-006	0.000129962953917827	-0.000191873771750896	-0.566893316920987	0.571042230699661	0.677532985716494	-7.38583452018842	0	0	0	1	1	-10.3597524836655
HAVANA	transcript	ENSG00000272549.1	lincRNA	RP11-351J23.2	2	ENST00000609107.1	lincRNA	RP11-351J23.2-001	0.02507923364159	0.00381518150329776	1.25926145590635	0.208526158226455	0.296721922996656	-6.75532065383607	0.0620177438453502	0.000528676895212852	1.94321794941149	0.0716168287970779	0.224804516063285	-8.56589421250764
HAVANA	transcript	ENSG00000203688.4	lincRNA	RP11-351J23.1	2	ENST00000400831.2	lincRNA	RP11-351J23.1-001	0.0221765500514936	-0.0142678600625483	-3.89736674493939	0.000110555606229597	0.000273728206512932	-0.0709656177804048	0.0699101009532025	0.000396208123950289	1.00102294338999	0.333191874732678	0.591879295995504	-9.8419141889567
HAVANA	transcript	ENSG00000213065.2	processed_pseudogene	RP3-431P23.2	1	ENST00000392115.2	processed_pseudogene	RP3-431P23.2-001	0.00065000301674682	-7.04102825376388e-05	-0.126349590681659	0.899506227826203	0.943910449321964	-7.53837327834798	0	0	0	1	1	-10.3597524836655
HAVANA	transcript	ENSG00000146521.9	lincRNA	LINC01558	2	ENST00000495520.5	lincRNA	LINC01558-001	0.130928044397151	0.0418141488424976	4.89535123858143	1.32816260959089e-06	4.04799861451646e-06	4.1470554472936	0.0608546638765944	0.000379012896572964	0.458392619659004	0.653449996564037	0.888204391291431	-10.2482667423814
HAVANA	transcript	ENSG00000146521.9	lincRNA	LINC01558	2	ENST00000366822.2	lincRNA	LINC01558-002	0.0131569332912312	-0.00388554861421877	-1.4261568585093	0.154449992504969	0.228902241711805	-6.53220556167895	0.0232393736007974	-0.00053479151171362	-1.35561529421748	0.19591436910829	0.432951140048309	-9.43499909228736
HAVANA	transcript	ENSG00000269155.2	lincRNA	RP3-431P23.5	2	ENST00000597278.2	lincRNA	RP3-431P23.5-001	0.040147571341706	0.0218801985865476	5.88595600716822	7.28025518931486e-09	2.80179215343658e-08	9.18581774934845	0.0492919406027461	0.000290046060504809	0.852805196791848	0.40760249832391	0.672995456904767	-9.9805090492033
HAVANA	transcript	ENSG00000198221.8	lincRNA	MLLT4-AS1	2	ENST00000359760.5	lincRNA	MLLT4-AS1-001	0.158772631600973	0.0288134631209833	2.16768654301877	0.0306558806351873	0.0534764219892986	-5.2096729525084	0.32103605761801	0.00345988936616006	3.1123599824519	0.00736089750062682	0.0426788660929201	-6.39305949916093
HAVANA	transcript	ENSG00000198221.8	lincRNA	MLLT4-AS1	2	ENST00000425438.1	lincRNA	MLLT4-AS1-002	0.0404300299459838	0.00688442978667489	0.523929409718906	0.60056086265934	0.70432796448019	-7.40923639385538	0.188584867662088	0.00159538512028979	0.500788169258054	0.624018876085581	0.87045663260003	-10.2268746496089
HAVANA	transcript	ENSG00000198221.8	lincRNA	MLLT4-AS1	2	ENST00000417244.1	lincRNA	MLLT4-AS1-003	0.166093951266005	0.0463128426042337	1.31057954445077	0.190604294249881	0.274700305602	-6.68964759753159	0.179034332689137	-0.0014827182433745	-0.383795758808053	0.70668620097157	0.931356854835469	-10.2814323166698
HAVANA	transcript	ENSG00000130396.20	protein_coding	MLLT4	2	ENST00000400825.8	protein_coding	MLLT4-010	0.477860784113695	0.299710876917265	7.08559396757384	4.75823841133926e-12	2.52839979724805e-11	16.3488709282623	0.779757555565413	0.00604676094899133	1.06383443647049	0.304760706890827	0.560029408509156	-9.77734418498851
HAVANA	transcript	ENSG00000130396.20	protein_coding	MLLT4	2	ENST00000344191.8	protein_coding	MLLT4-002	0.555085202342393	0.104441147409193	3.27357127487901	0.00113583933854555	0.00248147703926164	-2.24910370018217	1.27565192512826	0.00717163683435555	1.49612772764538	0.156018187340286	0.371714987080061	-9.24718952215993
HAVANA	transcript	ENSG00000130396.20	protein_coding	MLLT4	2	ENST00000351017.8	protein_coding	MLLT4-004	0.660116544922373	0.323830895145816	10.2117045528304	2.35204112109882e-22	3.65588110259859e-21	39.7435711410457	1.24569377381552	0.00466421162834881	2.11509020576532	0.0521373990905542	0.179014304735899	-8.27551742994848
HAVANA	transcript	ENSG00000130396.20	protein_coding	MLLT4	2	ENST00000392108.7	protein_coding	MLLT4-014	0.133936099187428	0.0805935068624032	3.38002301679703	0.000781742971738317	0.00174425290643266	-1.90293962891226	0.432557363501404	-0.00575363751284713	-1.77082512536141	0.0975532747765882	0.278821173849142	-8.84235137980031
ENSEMBL	transcript	ENSG00000130396.20	protein_coding	MLLT4	3	ENST00000392112.5	protein_coding	MLLT4-202	0.204906037970905	0.14598462416151	4.3506358918922	1.64778385810883e-05	4.46958527367e-05	1.73489239953848	0.553549484812499	0.0056242276270398	1.31534586530364	0.208768401329883	0.451006787863626	-9.48619412178492
HAVANA	transcript	ENSG00000130396.20	protein_coding	MLLT4	2	ENST00000400824.8	protein_coding	MLLT4-011	1.55234829246412	0.382045781815942	5.93304756659973	5.57381112389748e-09	2.17075736940893e-08	9.44561966504871	2.63481303507304	0.0173907549946241	4.52711102081077	0.000432817837216526	0.00526007526206304	-3.527466978663
HAVANA	transcript	ENSG00000130396.20	protein_coding	MLLT4	2	ENST00000366809.6	retained_intron	MLLT4-001	0.375913721309735	0.212539687690717	7.42215839538948	5.02405812087418e-13	2.95200983832341e-12	18.5544905358806	0.449770239872874	0.00439639645637034	1.12073212579548	0.280580056977569	0.531882496866095	-9.71596230935998
HAVANA	transcript	ENSG00000130396.20	protein_coding	MLLT4	2	ENST00000447894.6	protein_coding	MLLT4-013	0	0	0	1	1	-7.54634944069386	0.00246752824784798	1.88002152216989e-05	0.147008071735802	0.885145525673243	1	-10.3482119862574
HAVANA	transcript	ENSG00000130396.20	protein_coding	MLLT4	2	ENST00000400822.7	protein_coding	MLLT4-003	1.52440952371176	0.386589132052358	7.99408636668026	9.18480729099753e-15	6.41851716339015e-14	22.4881802557301	2.56628675955184	0.00959572407163797	3.84705055823168	0.00166916045739606	0.0141548105883131	-4.90549938384806
ENSEMBL	transcript	ENSG00000130396.20	protein_coding	MLLT4	3	ENST00000366806.6	protein_coding	MLLT4-201	0.356473655489296	0.109268956062776	4.73502951718181	2.86002882371859e-06	8.4173847040772e-06	3.41007837099853	0.422042116991592	0.00546571528625208	1.84570513908384	0.0854040806834802	0.25468881300271	-8.72422002903799
HAVANA	transcript	ENSG00000130396.20	protein_coding	MLLT4	2	ENST00000423229.1	protein_coding	MLLT4-005	1.84325360048704	0.449767700816201	8.60671210364226	9.91207688158667e-17	8.48117675087169e-16	26.9493348006345	2.51687480329181	0.0082756451332412	2.75056538139446	0.0152083231254078	0.0733196188101437	-7.10489528691913
HAVANA	transcript	ENSG00000130396.20	protein_coding	MLLT4	2	ENST00000503021.1	retained_intron	MLLT4-015	0.887406269536556	0.0597844164503058	1.43640217863664	0.151516188539037	0.225119785225481	-6.51761256499986	1.36434807404327	0.000704321177288744	0.18081411878708	0.859010757334374	1	-10.342300631878
HAVANA	transcript	ENSG00000130396.20	protein_coding	MLLT4	2	ENST00000511637.5	retained_intron	MLLT4-006	1.40153875110632	0.498274290246357	11.7657795002464	2.2838846487178e-28	6.84949210114241e-27	53.4575460188168	2.1823191829678	0.0121581621952134	5.4278576880432	7.80921479623007e-05	0.00157271533334206	-1.75728081822158
HAVANA	transcript	ENSG00000130396.20	protein_coding	MLLT4	2	ENST00000497596.2	protein_coding	MLLT4-009	1.1764841855561	0.361218778496888	7.14728011239431	3.17046947746751e-12	1.71428759486585e-11	16.7469116748101	1.50190736011097	-2.80039298379899e-05	-0.00628711778859098	0.995069126307436	1	-10.359731360088
HAVANA	transcript	ENSG00000130396.20	protein_coding	MLLT4	2	ENST00000507679.1	processed_transcript	MLLT4-016	1.31123416214051	0.30402045704212	5.77414865395411	1.36303604249361e-08	5.09741797771356e-08	8.57620689097133	1.61839499086791	0.00523732317077793	1.21719082894014	0.242927545616013	0.493696409084703	-9.6058201281192
HAVANA	transcript	ENSG00000130396.20	protein_coding	MLLT4	2	ENST00000509296.1	retained_intron	MLLT4-017	0.798632362829455	0.255712542239975	6.12920748949703	1.79835438636176e-09	7.36613576354584e-09	10.5470688583265	1.56281103555507	0.0135635273409628	3.60086373577143	0.00274162500923821	0.0204666464074157	-5.40681390364926
HAVANA	transcript	ENSG00000130396.20	protein_coding	MLLT4	2	ENST00000507704.5	protein_coding	MLLT4-018	0.0296741235381268	0.0761742955396253	3.53041057379098	0.000453453841592208	0.00104286844937235	-1.39589884617647	0.634544863696053	0.020284160379064	3.11079762530293	0.00738413546145239	0.0427795087084314	-6.39617789407847
HAVANA	transcript	ENSG00000130396.20	protein_coding	MLLT4	2	ENST00000476946.2	protein_coding	MLLT4-012	0.0771295094077295	0.0682591105607828	2.25871311109948	0.0243332486067077	0.0432823663247322	-5.01032794590621	0.568356533681929	0.0116955684829152	1.56198336333264	0.139799627462086	0.345208885381702	-9.15448438355202
HAVANA	transcript	ENSG00000130396.20	protein_coding	MLLT4	1	ENST00000485634.6	protein_coding	MLLT4-008	0.177528599416169	0.077253035986807	3.81697793263608	0.000152121441197923	0.000370680787273306	-0.371794275321303	0.992378424107505	0.00552599402524862	1.39704908454112	0.183365646709169	0.414213211916463	-9.3810786249223
HAVANA	transcript	ENSG00000130396.20	protein_coding	MLLT4	1	ENST00000515794.1	protein_coding	MLLT4-019	0.247511607866567	0.154931057789422	5.38354807397043	1.12734378962871e-07	3.83761063575859e-07	6.52733495673418	0.434427040963602	0.00590737728771682	1.22305102326837	0.240772522731727	0.493554373740185	-9.59888814856702
HAVANA	transcript	ENSG00000130396.20	protein_coding	MLLT4	2	ENST00000511503.1	retained_intron	MLLT4-020	1.25960305862466	0.664164675498466	12.6689247735278	4.45380642075292e-32	2.04989884179911e-30	61.9309196856185	1.96634218505199	0.0112392307024095	2.96643442019618	0.00987527206505284	0.0532068409063708	-6.68284639632573
HAVANA	transcript	ENSG00000130396.20	protein_coding	MLLT4	2	ENST00000486649.1	processed_transcript	MLLT4-007	0.00970649684047549	0.00616616955464527	0.456951892600473	0.647904994455264	0.745630499969554	-7.44204497141628	0	0	0	1	1	-10.3597524836655
ENSEMBL	transcript	ENSG00000235994.4	lincRNA	RP3-470B24.5	3	ENST00000538528.1	lincRNA	RP3-470B24.5-201	0.071723600622196	0.0387013707668758	2.90214070686725	0.00387053357681541	0.00786112216588742	-3.37351457772011	0.312523599982517	0.00377726634939138	2.79058096495715	0.0140431123325332	0.0691292043698325	-7.02735686449386
HAVANA	transcript	ENSG00000235994.4	lincRNA	RP3-470B24.5	2	ENST00000441716.2	lincRNA	RP3-470B24.5-001	0.0192684694466635	0.00177027070464001	0.359016745564075	0.719734814244241	0.806369978500967	-7.4819582703105	0.0778266411576345	0.00302801549533324	1.99600060997532	0.0650244906434611	0.209741886584897	-8.4781937023326
HAVANA	transcript	ENSG00000229921.6	lincRNA	KIF25-AS1	2	ENST00000456585.5	lincRNA	KIF25-AS1-002	0.0425213103854931	0.0419764408586879	5.29955860794847	1.74734913991882e-07	5.83235523597115e-07	6.10340229455043	0.181958184927527	0.00308471892796927	2.23196529734447	0.0418219400195148	0.152827930901731	-8.07064006752274
HAVANA	transcript	ENSG00000229921.6	lincRNA	KIF25-AS1	2	ENST00000414364.1	lincRNA	KIF25-AS1-001	0.466612714678488	0.334979479485202	14.3963599406805	1.55711230658296e-39	1.81920503271904e-37	78.9781574130753	0.0914246913251069	0.00415239692194818	2.67004246679823	0.0178443165357184	0.0825165219313429	-7.25983048591216
HAVANA	transcript	ENSG00000125337.16	protein_coding	KIF25	2	ENST00000515361.5	processed_transcript	KIF25-006	0.95796295250528	0.249788745158209	5.63788327244424	2.88821314953863e-08	1.04502272549769e-07	7.84708357673365	0.167731544305617	0.00316491490048991	1.60798566826652	0.1293401671179	0.329029432501147	-9.0880422100172
HAVANA	transcript	ENSG00000125337.16	protein_coding	KIF25	2	ENST00000443060.6	protein_coding	KIF25-004	0.0826044262673986	0.0659515073073341	3.49496338499348	0.000516481874681308	0.00117920763498276	-1.51730460704279	0.134066084985411	0.00298835990481922	1.50980342855428	0.152525800580512	0.366063826526752	-9.22817659102406
HAVANA	transcript	ENSG00000125337.16	protein_coding	KIF25	2	ENST00000354419.6	protein_coding	KIF25-001	0.0660603937359594	0.00949759042663302	0.75448360369549	0.450915716880727	0.563316299669403	-7.26209714318991	0.130523025239009	-0.000152290028455498	-0.0952450252801978	0.925421023400069	1	-10.354906142717
HAVANA	transcript	ENSG00000125337.16	protein_coding	KIF25	2	ENST00000351261.3	protein_coding	KIF25-002	0.122266305070986	0.0767371662901469	3.54076909082436	0.000436441837850291	0.00100573361186739	-1.36020117127212	0.285564865047105	0.0039149075965909	1.85902168691209	0.0833906500167647	0.250503377445501	-8.70289155187386
HAVANA	transcript	ENSG00000125337.16	protein_coding	KIF25	2	ENST00000504593.1	retained_intron	KIF25-007	0.0208122894392267	0.0126295301312745	1.79502842332631	0.073255774843154	0.118011611532319	-5.94166333382273	0.0283895794275622	0.000595051052712472	0.81871267258976	0.426171703269345	0.692408982168419	-10.0095653637445
HAVANA	transcript	ENSG00000125337.16	protein_coding	KIF25	2	ENST00000496008.1	protein_coding	KIF25-003	0.162018776963567	0.0592923044170878	2.72312661635186	0.0066938369971523	0.0131075574876553	-3.86874733339628	0.290965185287778	0.00567357358484351	3.13386288368885	0.00704832828065029	0.0413745969039679	-6.35010922674553
HAVANA	transcript	ENSG00000153303.16	protein_coding	FRMD1	2	ENST00000283309.10	protein_coding	FRMD1-004	5.74182513078827e-05	-0.000108311512039045	-0.485645814328508	0.627432027129933	0.727963454877738	-7.42853746786657	0.000550661430014748	-2.93686096007866e-05	-0.453828005299826	0.656655812250998	0.89075597634838	-10.2504605376153
HAVANA	transcript	ENSG00000153303.16	protein_coding	FRMD1	2	ENST00000432403.5	processed_transcript	FRMD1-002	1.12463369829834e-05	-1.72035609904283e-05	-0.0839188025285698	0.933154732260481	0.968295784062289	-7.54283084987098	0	0	0	1	1	-10.3597524836655
HAVANA	transcript	ENSG00000153303.16	protein_coding	FRMD1	2	ENST00000358587.5	retained_intron	FRMD1-001	0.0376626970736211	0.0230567224812275	7.87026636722868	2.22619345596556e-14	1.49809526944251e-13	21.6171882879172	0.00773080636555443	-6.90195640904487e-05	-0.572614543852151	0.575657797739922	0.834546616032729	-10.1864774520939
HAVANA	transcript	ENSG00000153303.16	protein_coding	FRMD1	2	ENST00000440994.6	protein_coding	FRMD1-005	2.96016895872718e-05	-4.18818689063441e-05	-0.198995732642927	0.842347347815647	0.901916040369023	-7.5265650129345	0	0	0	1	1	-10.3597524836655
HAVANA	transcript	ENSG00000153303.16	protein_coding	FRMD1	2	ENST00000468647.5	nonsense_mediated_decay	FRMD1-003	0.000760843507364928	-0.000525369575883416	-1.278645232992	0.201617912670591	0.288309901865645	-6.73082096247509	0	0	0	1	1	-10.3597524836655
HAVANA	transcript	ENSG00000153303.16	protein_coding	FRMD1	2	ENST00000509157.5	nonsense_mediated_decay	FRMD1-007	9.21483107743777e-06	-2.43895997055891e-05	-0.119702501285952	0.904767120953288	0.947760288949442	-7.53919042239129	0	0	0	1	1	-10.3597524836655
HAVANA	transcript	ENSG00000153303.16	protein_coding	FRMD1	2	ENST00000336070.11	retained_intron	FRMD1-006	0	0	0	1	1	-7.54634944069386	0.00759684508744967	0.000520926520282263	2.4433517485843	0.0278484618468239	0.11392357500711	-7.68695262791431
HAVANA	transcript	ENSG00000153303.16	protein_coding	FRMD1	2	ENST00000506415.1	retained_intron	FRMD1-009	0	0	0	1	1	-7.54634944069386	0	0	0	1	1	-10.3597524836655
HAVANA	transcript	ENSG00000153303.16	protein_coding	FRMD1	2	ENST00000511714.2	protein_coding	FRMD1-008	0.000597449995742859	-0.00063218298863176	-0.742661271386922	0.458037148278736	0.570417221917358	-7.27093059052974	0	0	0	1	1	-10.3597524836655
HAVANA	transcript	ENSG00000234768.1	lincRNA	RP11-503C24.1	1	ENST00000457340.1	lincRNA	RP11-503C24.1-001	0.00092850776601568	0.000554724929321497	0.346659505933871	0.728993649191638	0.813897755333494	-7.48631410422058	0	0	0	1	1	-10.3597524836655
HAVANA	transcript	ENSG00000237987.1	lincRNA	RP11-503C24.2	2	ENST00000424343.1	lincRNA	RP11-503C24.2-001	0.00650070168472793	-0.00774528879189578	-2.28777876003054	0.0225689706756289	0.040399893032306	-4.944983114219	0	0	0	1	1	-10.3597524836655
HAVANA	transcript	ENSG00000228361.2	lincRNA	RP11-503C24.3	2	ENST00000434596.2	lincRNA	RP11-503C24.3-001	0.000124680223138938	-0.000191493715777088	-0.521376441285781	0.602336470837387	0.705947673178057	-7.41056900416022	0	0	0	1	1	-10.3597524836655
HAVANA	transcript	ENSG00000234647.2	lincRNA	RP11-503C24.4	2	ENST00000446811.1	lincRNA	RP11-503C24.4-001	0.100566809022378	0.0527262238211085	7.93319274172489	1.4214119759006e-14	9.75166156958619e-14	22.0585173283667	0.00276927714229034	-7.34393203035368e-05	-0.772778293032302	0.45203913027181	0.718427691523736	-10.0469997949374
HAVANA	transcript	ENSG00000234647.2	lincRNA	RP11-503C24.4	2	ENST00000634866.1	lincRNA	RP11-503C24.4-002	8.17801818395802e-05	-7.99973171572614e-05	-0.227317199698111	0.820270443351757	0.885313041059813	-7.52053306457076	0	0	0	1	1	-10.3597524836655
HAVANA	transcript	ENSG00000230711.2	processed_pseudogene	CTAGE13P	1	ENST00000416709.1	processed_pseudogene	CTAGE13P-001	0.00196655170074261	-9.53408772106091e-05	-0.128445864300623	0.897848021979287	0.942644676676788	-7.53810642126507	0.0116137466521399	-2.73650590573427e-06	-0.0147250776334295	0.988451750504004	1	-10.359636612116
HAVANA	transcript	ENSG00000164488.11	protein_coding	DACT2	2	ENST00000366796.7	protein_coding	DACT2-002	0.0017245631742136	0.00131690679937655	0.926143188567642	0.354820427438073	0.464116580289358	-7.11816135155259	0.00445644560449953	0.00021709038069597	1.40958507875328	0.179701183402466	0.408600501050993	-9.36452014123508
HAVANA	transcript	ENSG00000164488.11	protein_coding	DACT2	2	ENST00000366795.3	protein_coding	DACT2-001	0.0937050987572594	-0.0376536789588313	-3.28033906357795	0.00110950520750326	0.00242677857645613	-2.2274114617627	0.287257471056461	0.00349845122682333	2.54272762123754	0.0229346645303922	0.0993790870122399	-7.5014925871617
HAVANA	transcript	ENSG00000164488.11	protein_coding	DACT2	2	ENST00000610183.1	protein_coding	DACT2-003	0.0154080038846647	0.00658187296443063	1.15205743341071	0.249850544401393	0.346115400165918	-6.88410008317687	0.04484104799377	0.000456866916128525	0.441120517027906	0.665617258848466	0.897865237620171	-10.2564553945132
HAVANA	transcript	ENSG00000164488.11	protein_coding	DACT2	2	ENST00000607983.1	protein_coding	DACT2-004	0.00653271487929581	-0.000123297735750042	-0.0303178981860889	0.975825675763992	0.99799163918119	-7.54589018868091	0	0	0	1	1	-10.3597524836655
HAVANA	transcript	ENSG00000224417.2	sense_intronic	RP11-503C24.6	2	ENST00000445442.2	sense_intronic	RP11-503C24.6-001	0.000857003578981127	-0.000486874803623935	-0.981467204327365	0.326839241684712	0.433653130690101	-7.06552803682925	0.00301825945699579	9.91232500017789e-05	0.877140030486282	0.394678982963728	0.659408463154827	-9.95911363937962
HAVANA	transcript	ENSG00000260771.1	lincRNA	RP1-39J2.1	2	ENST00000568306.1	lincRNA	RP1-39J2.1-001	0.000143094596945989	-0.000134205362260817	-0.411979421103268	0.680531878546059	0.773611112988957	-7.46156227972029	0.0126711841227471	9.65423552209304e-05	0.230011462511126	0.821288815373844	1	-10.3315313439487
HAVANA	transcript	ENSG00000112562.18	protein_coding	SMOC2	2	ENST00000356284.6	protein_coding	SMOC2-001	0.187597454498074	0.0262379713533436	1.14026832719924	0.254722945015038	0.35180528631698	-6.89756682522523	0.657862850350405	0.00491685949933407	2.40536064512518	0.0299799738555418	0.120141294278441	-7.75704527790062
HAVANA	transcript	ENSG00000112562.18	protein_coding	SMOC2	2	ENST00000354536.9	protein_coding	SMOC2-002	0.0299926719940053	0.0126066266528607	1.4447435081312	0.149159202256245	0.222032625111296	-6.50565502765669	0.0633751179387886	-0.000643625323666083	-0.606508275889572	0.553533904564062	0.814150893997491	-10.1656195436598
ENSEMBL	transcript	ENSG00000112562.18	protein_coding	SMOC2	3	ENST00000535039.5	protein_coding	SMOC2-201	0.0740767642635491	0.0166434308891811	1.38170194694743	0.16768311696029	0.24579209576269	-6.59432488052125	0.111509570094837	9.45775246117804e-05	0.0617671130533692	0.951589720177156	1	-10.3577139284598
HAVANA	transcript	ENSG00000112562.18	protein_coding	SMOC2	2	ENST00000392100.6	nonsense_mediated_decay	SMOC2-004	0.0143103518533495	0.00469047480091681	0.79677161690149	0.425963589884728	0.538282238353262	-7.22936101053423	0.0608501285533317	0.00338487499275249	1.44254654985956	0.170352588199361	0.394228850203878	-9.32044878032323
HAVANA	transcript	ENSG00000112562.18	protein_coding	SMOC2	2	ENST00000417208.1	protein_coding	SMOC2-005	0.0211115271360266	0.00488137958481115	0.881139464410098	0.378667643533252	0.489421420274271	-7.15873214407825	0.053205253304724	0.00144119102965555	1.67378418868028	0.11555166487837	0.313163791636231	-8.99068853708263
HAVANA	transcript	ENSG00000112562.18	protein_coding	SMOC2	2	ENST00000477998.1	processed_transcript	SMOC2-003	0.00636362454589401	0.000489315156004345	0.138981801329378	0.889520746861301	0.936709569276304	-7.53669869853844	0	0	0	1	1	-10.3597524836655
HAVANA	transcript	ENSG00000235815.1	lincRNA	RP1-125N5.2	2	ENST00000436492.1	lincRNA	RP1-125N5.2-001	0.00516252580749201	-0.0042694847415324	-1.54542033367898	0.122880202879507	0.187203093586609	-6.3559197409472	0	0	0	1	1	-10.3597524836655
HAVANA	transcript	ENSG00000280665.1	TEC	RP11-35J6.1	2	ENST00000629608.1	TEC	RP11-35J6.1-001	0.466116629615577	0.129616036733605	2.74149902393169	0.00633606062445638	0.0124524079252738	-3.81932810828439	2.00757737335735	0.00865408518567598	1.59011053016783	0.133321999426544	0.334908463322439	-9.11402106143543
HAVANA	transcript	ENSG00000225879.1	lincRNA	RP3-495K2.3	1	ENST00000444586.1	lincRNA	RP3-495K2.3-001	0.00148011007661698	-0.00211133962928259	-1.96311539438495	0.0501892176393672	0.083768667346186	-5.62827986763072	0.0205273320823917	-0.000175423685094396	-0.425560169709711	0.67666281882322	0.906794025227912	-10.2635702483906
HAVANA	transcript	ENSG00000279810.1	TEC	RP3-495K2.4	2	ENST00000623089.1	TEC	RP3-495K2.4-001	0.0123843393828487	0.0222951333455055	3.96770446827377	8.32368951956368e-05	0.00020887963845272	0.19708531641789	0.0257599417406461	0.00055008388719142	0.895051069009675	0.385343866765465	0.649184220679528	-9.94302041370617
HAVANA	transcript	ENSG00000229720.1	lincRNA	RP3-495K2.2	1	ENST00000419800.1	lincRNA	RP3-495K2.2-001	0.167660720743963	0.0901723002850438	6.4085533209974	3.41163036887456e-10	1.50367709933133e-09	12.1685139528304	0.0149459359127122	-0.00012573225881783	-0.355750424639762	0.727138293736339	0.947814840844706	-10.2924127182313
HAVANA	transcript	ENSG00000234519.1	lincRNA	RP3-495K2.1	1	ENST00000413324.1	lincRNA	RP3-495K2.1-001	0.00608193745744047	0.00886434416969741	1.94938557048868	0.0518106822680439	0.086230274200783	-5.654913904378	0	0	0	1	1	-10.3597524836655
HAVANA	transcript	ENSG00000234519.1	lincRNA	RP3-495K2.1	2	ENST00000435377.1	lincRNA	RP3-495K2.1-002	0.0063636635184993	0.0105811271897673	2.58110502466434	0.0101335288883161	0.0192804508476249	-4.23986747119002	0	0	0	1	1	-10.3597524836655
HAVANA	transcript	ENSG00000223485.2	lincRNA	LINC01615	1	ENST00000439703.1	lincRNA	LINC01615-001	0.0215650139211793	0.0182531699398674	3.37473094260913	0.000796583919740441	0.00177541046355075	-1.92039867622182	0.0256942451950776	-0.000839493954268582	-1.68789966967906	0.112765608269248	0.307909654316851	-8.96945766592508
HAVANA	transcript	ENSG00000223485.2	lincRNA	LINC01615	2	ENST00000634877.1	lincRNA	LINC01615-003	0.00367049189081798	0.00087867250877989	0.41689346581668	0.676936078906939	0.770593751084076	-7.45952790914763	0	0	0	1	1	-10.3597524836655
HAVANA	transcript	ENSG00000223485.2	lincRNA	LINC01615	1	ENST00000449466.1	lincRNA	LINC01615-002	0.0026270215163279	0.000691242752428788	0.33874078151572	0.734947876465799	0.818679597368759	-7.48902523233248	0	0	0	1	1	-10.3597524836655
HAVANA	transcript	ENSG00000261039.2	lincRNA	RP11-417E7.2	2	ENST00000564830.2	lincRNA	RP11-417E7.2-001	0.218945324615933	0.100572035883923	5.23727683288743	2.40936591361428e-07	7.92994808220901e-07	5.79288271422384	0.120509869350137	-7.45905793157596e-05	-0.0485130246153318	0.961967781787574	1	-10.3584948724256
HAVANA	transcript	ENSG00000226445.1	antisense	XXyac-YX65C7_A.2	2	ENST00000444188.1	antisense	XXyac-YX65C7_A.2-001	0.44140512267982	0.22849803604226	8.23060025123357	1.64550501748283e-15	1.24141529543088e-14	24.180907255626	0.8172392285074	0.00592560596332259	2.75443488460762	0.0150916628475201	0.0728988139386027	-7.09741253674569
HAVANA	transcript	ENSG00000186340.14	protein_coding	THBS2	2	ENST00000366787.7	protein_coding	THBS2-001	1.83211757960413	0.0587282666490092	0.811541026052596	0.417442977597671	0.529562303893698	-7.2175081987125	2.46953303694072	0.00570512225483154	1.80086246582322	0.0925068964634089	0.268880682164662	-8.7953366456001
ENSEMBL	transcript	ENSG00000186340.14	protein_coding	THBS2	3	ENST00000617924.4	protein_coding	THBS2-201	0.0631818319418971	-0.0157085338205838	-0.389312619011661	0.697211419004836	0.787753460982814	-7.4706340873748	0	0	0	1	1	-10.3597524836655
HAVANA	transcript	ENSG00000186340.14	protein_coding	THBS2	2	ENST00000488355.1	processed_transcript	THBS2-005	0.128935521726866	-0.00637844765689614	-0.188175464035902	0.850815803008875	0.908324175435072	-7.52865797597305	0.0338354610406778	-0.000502823989029172	-0.523286230964897	0.608661863721735	0.864504624799623	-10.2147805652578
HAVANA	transcript	ENSG00000186340.14	protein_coding	THBS2	2	ENST00000461848.1	processed_transcript	THBS2-004	0.111474487489699	0.0845425608586984	5.22650479859052	2.54621299823629e-07	8.3606015703726e-07	5.7395095489101	0.177470522799826	0.00158428934417898	0.674857887751517	0.510360141009124	0.773928310660002	-10.1201054991839
HAVANA	transcript	ENSG00000186340.14	protein_coding	THBS2	2	ENST00000472733.1	processed_transcript	THBS2-003	0.26776628888377	0.128212029215361	3.41891383976124	0.000680324873621842	0.00152922072414554	-1.77383409150717	0.309778909619177	0.00093535516415614	0.307029905976041	0.763175877568618	0.975975984413629	-10.3095388626285
HAVANA	transcript	ENSG00000186340.14	protein_coding	THBS2	2	ENST00000435791.1	protein_coding	THBS2-002	0.449420034819861	0.199179478272849	3.90157244747928	0.000108708236025894	0.000269415715834252	-0.0550647330334408	0.394379895515818	-0.00395214187987127	-1.19186677758024	0.252412772020945	0.501217678974692	-9.63546264660476
HAVANA	transcript	ENSG00000233085.5	lincRNA	XXyac-YX65C7_A.3	2	ENST00000457833.5	lincRNA	XXyac-YX65C7_A.3-002	0.180859138408165	0.00159510338722954	0.102019525781841	0.918782264677262	0.957773257988824	-7.5411492970784	0.0125372676653346	0.000411918333514723	1.01523167032671	0.326599577701747	0.58446745413346	-9.8276052106599
HAVANA	transcript	ENSG00000233085.5	lincRNA	XXyac-YX65C7_A.3	2	ENST00000435612.1	lincRNA	XXyac-YX65C7_A.3-001	0.00174144413793769	-0.000427582578629339	-0.243994367242404	0.807335726927623	0.875484636931379	-7.51660629848086	0	0	0	1	1	-10.3597524836655
HAVANA	transcript	ENSG00000224999.1	processed_pseudogene	VTA1P1	1	ENST00000414044.1	processed_pseudogene	VTA1P1-001	0.00580973718106967	-0.00141781451351909	-0.624331362311803	0.532696063400641	0.642407448599025	-7.35167312382521	0.010800419114395	0.000301681265014057	0.86669639187391	0.400191420414708	0.665370600164145	-9.96836228101246
HAVANA	transcript	ENSG00000226194.5	lincRNA	RP1-137D17.1	1	ENST00000433388.5	lincRNA	RP1-137D17.1-002	0.218525579874506	0.020157791290803	0.846231599658586	0.39783023109005	0.509465656641506	-7.18881435469665	0.195092493372162	0.00519162154206072	2.65342046407056	0.0184410595238794	0.0846504671708909	-7.2916202879771
HAVANA	transcript	ENSG00000226194.5	lincRNA	RP1-137D17.1	1	ENST00000440168.1	lincRNA	RP1-137D17.1-001	0.097013236206641	0.0304944664677698	3.06655410087367	0.00228319854944042	0.00478831345783443	-2.89185511861589	0.24046902822102	0.00545963238866395	3.71323327336041	0.00218527163070846	0.0172835039897374	-5.17809528868089
HAVANA	transcript	ENSG00000272848.1	lincRNA	RP1-137D17.2	2	ENST00000607876.1	lincRNA	RP1-137D17.2-001	0.126719377566257	0.0761778239837872	5.27073610019818	2.02823544114038e-07	6.72454410347406e-07	5.9592933495865	0.229469233821274	0.0019073723014682	1.08307323587569	0.2964182889035	0.550331419456791	-9.75689307078818
HAVANA	transcript	ENSG00000184465.15	protein_coding	WDR27	2	ENST00000479310.5	processed_transcript	WDR27-001	0.146543964519298	0.00931111943128818	0.583645390340374	0.559723309226569	0.667280597959657	-7.37621100873719	0.394916062071914	0.00790674380059855	2.84310547484914	0.0126448882198723	0.0639102699566531	-6.92507143915456
HAVANA	transcript	ENSG00000184465.15	protein_coding	WDR27	2	ENST00000448612.5	protein_coding	WDR27-010	0.502525999443454	0.214498877967867	9.08978800863176	2.35696837097667e-18	2.3864654031128e-17	30.6381399568142	0.515433668747969	0.00596880900731377	5.04444343679162	0.000159906357935775	0.00258381361445438	-2.50055341415253
HAVANA	transcript	ENSG00000184465.15	protein_coding	WDR27	2	ENST00000423258.5	protein_coding	WDR27-014	0.0601001197405293	0.0204033036909863	2.1002281992818	0.0362114164661344	0.062251553184861	-5.35221315076609	0.0996332368610403	-0.00137322177707697	-0.907719899030136	0.378831733934757	0.642181005078225	-9.93146153372151
HAVANA	transcript	ENSG00000184465.15	protein_coding	WDR27	2	ENST00000546525.5	processed_transcript	WDR27-013	0.437807995647707	0.146411312031357	6.27557365051513	7.58339948623572e-10	3.22963214802639e-09	11.3889549044794	0.738142880437985	0.00721695004679042	5.01026515271672	0.000170611613440536	0.00270213691212062	-2.56760028840312
HAVANA	transcript	ENSG00000184465.15	protein_coding	WDR27	2	ENST00000441385.2	protein_coding	WDR27-002	0.243391129731043	0.108676473785676	4.43581254728058	1.12993219882309e-05	3.12059415803074e-05	2.09482133241523	0.345860773412195	0.00130162042318333	0.547091685370724	0.592617782532146	0.849851452511678	-10.2014269613409
HAVANA	transcript	ENSG00000184465.15	protein_coding	WDR27	2	ENST00000467418.1	processed_transcript	WDR27-003	1.03435734006261	0.472517213500986	11.4769792189582	3.26195387438835e-27	8.60327195457974e-26	50.821585858738	1.60887672379539	0.0102746529533358	4.69926178576351	0.000309683346640238	0.00413842566355527	-3.18304962697015
HAVANA	transcript	ENSG00000184465.15	protein_coding	WDR27	2	ENST00000486490.1	processed_transcript	WDR27-005	1.24670091637739	0.532444343898857	10.169086819889	3.3803792606686e-22	5.16356874966732e-21	39.3847168527372	1.56662355218209	0.00997433727356749	2.76497365557466	0.0147783262774852	0.0718072834989767	-7.07701622663456
HAVANA	transcript	ENSG00000184465.15	protein_coding	WDR27	2	ENST00000476322.1	retained_intron	WDR27-004	0.404168518028825	0.269535406058071	9.05224287521317	3.16796269215049e-18	3.16793043840693e-17	30.3462295743334	0.95117065429749	0.00775586806491451	2.97163289862465	0.00977264927841088	0.0527714464498454	-6.6725782596239
HAVANA	transcript	ENSG00000184465.15	protein_coding	WDR27	2	ENST00000496752.1	retained_intron	WDR27-006	0.597389665125503	0.237896467884997	7.95308280140833	1.23279895432039e-14	8.50908506636643e-14	22.1985813018222	1.12050389197836	0.0157910411640804	8.61636324705266	4.32518782857529e-07	6.33580348001247e-05	3.69495847376184
HAVANA	transcript	ENSG00000184465.15	protein_coding	WDR27	2	ENST00000464249.1	processed_transcript	WDR27-007	2.0000220372971	0.558130744690146	8.49357813830338	2.32981871361015e-16	1.91957440006774e-15	26.1068652678237	2.08755783774579	0.00137533466719337	0.484185268562568	0.635469487252529	0.874235123430854	-10.2354703913955
HAVANA	transcript	ENSG00000184465.15	protein_coding	WDR27	2	ENST00000546953.1	retained_intron	WDR27-011	1.14372392242496	0.315053861964328	7.3837506986901	6.5199424908964e-13	3.78588372162787e-12	18.2986267646964	1.74716154708813	0.0139591104362806	5.00803316038188	0.000171336006151711	0.00270967735097254	-2.57198301089423
HAVANA	transcript	ENSG00000184465.15	protein_coding	WDR27	2	ENST00000474018.1	protein_coding	WDR27-009	1.21385981996264	0.276662303094863	6.0225920406771	3.33815892049743e-09	1.33042781615134e-08	9.94457919995298	2.06673219768686	0.0164204499560629	5.35519833850458	8.93208247866642e-05	0.00172098226577122	-1.89683761354111
HAVANA	transcript	ENSG00000185127.6	protein_coding	C6orf120	2	ENST00000332290.3	protein_coding	C6orf120-001	1.86127151178509	0.273410147759369	5.37008908416341	1.20982428638951e-07	4.10451396642169e-07	6.45900188837151	3.038202369476	0.00135672519274387	0.558494186873664	0.58500948255545	0.843039697793185	-10.1948288490853
HAVANA	transcript	ENSG00000130024.14	protein_coding	PHF10	2	ENST00000366780.8	protein_coding	PHF10-002	1.0642679106528	0.633256779003495	13.255535633661	1.46432059291862e-34	9.05693352115075e-33	67.6057564116569	2.02720316874017	0.00669265335552533	3.24787730511172	0.0055982341026432	0.0349024346405683	-6.1214747171661
HAVANA	transcript	ENSG00000130024.14	protein_coding	PHF10	2	ENST00000339209.8	protein_coding	PHF10-001	0.00295856246230121	-0.00230959203902663	-0.379881687361754	0.70419528758562	0.793626658918108	-7.47425747274561	0	0	0	1	1	-10.3597524836655
ENSEMBL	transcript	ENSG00000130024.14	protein_coding	PHF10	3	ENST00000621772.4	protein_coding	PHF10-202	0.0317354205096528	0.00952071936176935	0.790394233094512	0.429674004114479	0.542078302047076	-7.23441189527516	0.35388478369374	0.000175228756335897	0.0363161818490542	0.971524359434688	1	-10.3590477167191
HAVANA	transcript	ENSG00000130024.14	protein_coding	PHF10	2	ENST00000480008.1	retained_intron	PHF10-003	0.358559609900637	0.214447646163474	7.447452588717	4.2292711404891e-13	2.5049435093029e-12	18.7235749557536	0.093794308408814	0.000402141549168557	0.225659186300415	0.824609024567093	1	-10.3325873923425
ENSEMBL	transcript	ENSG00000130024.14	protein_coding	PHF10	3	ENST00000612128.1	protein_coding	PHF10-201	2.31596696578469	0.739606497965667	12.1748530126506	4.9680273752195e-30	1.81092848679415e-28	57.253733602614	3.49276533408447	0.0137918174061035	3.85370182136113	0.00164699612578447	0.0140169038468554	-4.89194973639638
HAVANA	transcript	ENSG00000130024.14	protein_coding	PHF10	2	ENST00000464779.1	processed_transcript	PHF10-004	0.694624075056668	0.374624508740625	9.76088691770558	1.03782474219733e-20	1.35074681446868e-19	35.9980986261931	0.894194301569257	0.00743534855333459	2.0312803864795	0.060931550151014	0.200144216304171	-8.41882904927087
HAVANA	transcript	ENSG00000232640.1	antisense	RP1-266L20.2	2	ENST00000413088.1	antisense	RP1-266L20.2-001	0.113455279611499	0.0767580360016028	4.92387023932891	1.15616666528924e-06	3.54612415133012e-06	4.28048970053721	0.444844812997416	-6.87333999151841e-05	-0.0229475696791796	0.982004194124636	1	-10.3594710795823
HAVANA	transcript	ENSG00000227704.1	antisense	RP1-266L20.4	2	ENST00000430250.1	antisense	RP1-266L20.4-001	1.23794352903498	0.234545979571826	4.04125125833436	6.15813556324765e-05	0.000156785192826642	0.482175032344885	0.4675729611061	0.0022081490415688	0.806223114909577	0.433109099679429	0.69937326601244	-10.0199396033762
HAVANA	transcript	ENSG00000184786.5	protein_coding	TCTE3	2	ENST00000366774.3	protein_coding	TCTE3-001	0.00738572754276515	0.000401321917158296	0.166768624742014	0.867619837044358	0.920581011789699	-7.53245408020932	0.154202105011498	0.00243725109652029	1.39356825022897	0.184393938398968	0.415639152342333	-9.38565635985184
HAVANA	transcript	ENSG00000184786.5	protein_coding	TCTE3	2	ENST00000628156.1	processed_transcript	TCTE3-002	0.608880591328637	0.320279611203482	11.082344501791	1.16117740018308e-25	2.57855941823609e-24	47.2817047642699	1.04934491802873	0.00334857714054012	1.74336822144865	0.102377240611705	0.28810521942991	-8.88487986779845
HAVANA	transcript	ENSG00000130023.15	protein_coding	ERMARD	2	ENST00000592367.5	protein_coding	ERMARD-009	1.16934359927535	0.0435131893531679	0.843586116011896	0.399305977296818	0.510992407759017	-7.19104471001737	0.542148711054619	0.00816831030065777	2.33838672556725	0.034119315784696	0.131981413178023	-7.87944213910039
HAVANA	transcript	ENSG00000130023.15	protein_coding	ERMARD	2	ENST00000590711.5	protein_coding	ERMARD-010	0.0560329456169734	-0.0148266594933093	-1.05205262392628	0.293285914638672	0.396155501996105	-6.99396116996218	0.117388190187986	0.00361029620901461	1.24936815654285	0.231277922182545	0.482019378456863	-9.56742520918335
HAVANA	transcript	ENSG00000130023.15	protein_coding	ERMARD	2	ENST00000366772.6	protein_coding	ERMARD-002	0.147212829900032	-0.00905980332039184	-0.391537549208311	0.695567514187561	0.786357407702359	-7.46976631856888	0.092298122542517	0.00159725206047146	0.918052034115889	0.373576477520427	0.636389954197559	-9.92192730516446
HAVANA	transcript	ENSG00000130023.15	protein_coding	ERMARD	2	ENST00000592745.5	protein_coding	ERMARD-011	0.0617798337668502	-0.0213930154466565	-1.12674885337207	0.260391632042427	0.358414811547223	-6.91284055464864	0.0488356462298056	-0.000367516654772913	-0.300237742312013	0.768247573764731	0.980017804776753	-10.3117291774028
HAVANA	transcript	ENSG00000130023.15	protein_coding	ERMARD	2	ENST00000592315.5	nonsense_mediated_decay	ERMARD-012	0.128480671505186	-0.0165288128543136	-0.693723201218123	0.488179446880556	0.599959923337374	-7.30601540869997	0.0880419914012511	-0.00346761596366592	-1.68832592927067	0.112682392426539	0.307778247799393	-8.9688146681871
HAVANA	transcript	ENSG00000130023.15	protein_coding	ERMARD	2	ENST00000392095.8	protein_coding	ERMARD-008	1.01803080865131	0.0947255674307135	1.76574731268933	0.0780513176473484	0.124991804868585	-5.99342646833726	1.25531655158959	0.0108403385915976	1.72630330236878	0.105480044436796	0.294150976974707	-8.91109292173293
HAVANA	transcript	ENSG00000130023.15	protein_coding	ERMARD	2	ENST00000366773.7	protein_coding	ERMARD-001	0.46377896261721	0.0148621727555368	0.308182901467589	0.758072099381316	0.837504524896472	-7.4989002486406	0.538313194801968	-0.00784610582098161	-1.07785869148057	0.298662596073847	0.552952550463229	-9.76246707456878
HAVANA	transcript	ENSG00000130023.15	protein_coding	ERMARD	2	ENST00000592580.5	retained_intron	ERMARD-014	1.27798453041053	0.309318607421976	5.65392542580023	2.64587484422481e-08	9.60952470371501e-08	7.93212743690606	1.62633742209354	0.00406262674963219	1.1597251483419	0.264859315618513	0.514028614180122	-9.67234549281702
HAVANA	transcript	ENSG00000130023.15	protein_coding	ERMARD	1	ENST00000586341.5	protein_coding	ERMARD-016	0.403235738235814	0.115559530066563	3.61541711503716	0.000330410138594373	0.000772498017944546	-1.10001076178631	0.0604488673474408	0.00190303180099043	1.53997772160465	0.145052393477065	0.353947083585054	-9.18578215160324
HAVANA	transcript	ENSG00000130023.15	protein_coding	ERMARD	2	ENST00000418781.7	protein_coding	ERMARD-006	0.156500955556374	-0.00207239817595736	-0.0625798904231331	0.950126166520594	0.98022070564093	-7.54439275453109	0.222257058320492	-0.000464230263090478	-0.150864616305258	0.882156503436712	1	-10.3475990272315
HAVANA	transcript	ENSG00000130023.15	protein_coding	ERMARD	1	ENST00000588437.5	protein_coding	ERMARD-013	1.25143990880989	0.123979597869153	2.40405989281853	0.0165786316239132	0.0304259617225817	-4.67538688851244	0.908126623532572	0.00579099305641941	1.93734801145539	0.0723862059464867	0.226520980735602	-8.57556259872685
HAVANA	transcript	ENSG00000130023.15	protein_coding	ERMARD	1	ENST00000588451.1	protein_coding	ERMARD-007	0.0867040243503104	-0.00358877295736892	-0.211447663009449	0.832624520846305	0.894493853607618	-7.52401168637397	0.0288452421855294	0.000124943939282897	0.240407066439161	0.813372782723028	1	-10.3289279005403
HAVANA	transcript	ENSG00000130023.15	protein_coding	ERMARD	2	ENST00000590017.1	nonsense_mediated_decay	ERMARD-015	0.0201393913878454	-0.012247887207577	-0.885724353842251	0.376193811497279	0.486839050172949	-7.15469101345958	0.151275394264453	-0.000982064942037268	-0.331581303207879	0.744938550713117	0.961896254050675	-10.3012185985724
HAVANA	transcript	ENSG00000130023.15	protein_coding	ERMARD	2	ENST00000366771.5	retained_intron	ERMARD-003	0.668062974610634	-0.0042003425040101	-0.123565052882277	0.90170954756526	0.9454623009047	-7.53872096214225	1.13459267768055	0.0146945595514032	6.16010412506766	2.09881597498426e-05	0.000650090212068681	-0.387580082615699
HAVANA	transcript	ENSG00000130023.15	protein_coding	ERMARD	2	ENST00000492738.1	retained_intron	ERMARD-004	0.475400977741611	0.000178924325834753	0.0054516655359776	0.995652406184227	1	-7.54633459119883	0.666543112192241	0.00755749234177846	2.87192472299635	0.0119364493559931	0.0612307995663178	-6.86871715238285
HAVANA	transcript	ENSG00000130023.15	protein_coding	ERMARD	2	ENST00000477995.1	retained_intron	ERMARD-005	0.397209916468996	0.0201500483674627	0.628539049231766	0.52993920526833	0.639793727479736	-7.34904128291242	0.522562121237008	0.00217881876612202	0.543909041555027	0.594750326885805	0.851864881097747	-10.2032453029966
HAVANA	transcript	ENSG00000266896.1	sense_intronic	RP1-266L20.9	2	ENST00000586101.1	sense_intronic	RP1-266L20.9-001	0.689810324950918	0.140735270061165	4.93085215268588	1.11745565010577e-06	3.43237616680184e-06	4.31326368557875	0.677853113171605	0.0101043161273325	5.597681112912	5.72051831882842e-05	0.00126931794590988	-1.43358523006343
HAVANA	transcript	ENSG00000229214.1	lincRNA	LINC00242	2	ENST00000437615.1	lincRNA	LINC00242-001	0.0329148509052327	0.0240797890090205	6.51578303000851	1.77410890515158e-10	8.04149718746054e-10	12.8071953041603	0.358899407842206	0.00415374640801109	4.42164508500111	0.00053216759610956	0.00612012986620044	-3.73959745998929
HAVANA	transcript	ENSG00000231690.2	lincRNA	LINC00574	2	ENST00000420557.2	lincRNA	LINC00574-001	0.228620169161294	0.173318748932912	11.4628855700699	3.7103901042605e-27	9.72334059899578e-26	50.6939145469347	0.398398869146963	0.0042640630608901	3.04248989941781	0.00847421730962262	0.047446438645223	-6.5321975636357
HAVANA	transcript	ENSG00000236173.1	lincRNA	RP1-182D15.2	2	ENST00000427017.1	lincRNA	RP1-182D15.2-001	0.000995419170237351	0.000382879611159647	0.332703416850352	0.739498258073251	0.822414604402311	-7.49105017163632	0.115592248439188	0.00278172798340043	2.44711109445014	0.0276455622370447	0.113339016064293	-7.67999159830507
HAVANA	transcript	ENSG00000232197.1	antisense	RP11-302L19.1	2	ENST00000429305.1	antisense	RP11-302L19.1-001	0.00107180960645464	-8.58457352904157e-05	-0.0581752281117001	0.95363240131469	0.982591320784383	-7.54465850146558	0.0546003352837386	0.000859437247429406	0.776368454060347	0.449982567780552	0.71637052661601	-10.0441454730805
HAVANA	transcript	ENSG00000273100.1	lincRNA	RP11-302L19.3	2	ENST00000610240.1	lincRNA	RP11-302L19.3-001	0.098924295290225	0.161371800259319	8.93728451757058	7.79295536485007e-18	7.48573381887735e-17	29.4578378697179	0.586752357530026	0.0121119459922301	6.44910366371136	1.27521832891697e-05	0.000471458714646667	0.133797033117895
HAVANA	transcript	ENSG00000218716.1	processed_pseudogene	RPL12P23	1	ENST00000405880.1	processed_pseudogene	RPL12P23-001	0.00105465613924898	0.000204078947195887	0.186567558490276	0.852075725215509	0.909194888074679	-7.52895901074331	0.257769898688058	0.00192045937801225	0.78459313279818	0.445293357297366	0.711777788060993	-10.0375606563327
HAVANA	transcript	ENSG00000230960.1	antisense	RP5-1086L22.1	2	ENST00000452071.1	antisense	RP5-1086L22.1-001	0.179836240248363	0.0253480750153274	1.19796925056124	0.231499157880346	0.324396732692029	-6.83034200466366	0.350598797724818	0.00688050296370722	5.40222461231685	8.18758713410652e-05	0.00162722909899799	-1.80644261523843
HAVANA	transcript	ENSG00000271820.1	lincRNA	RP5-894D12.5	2	ENST00000607733.1	lincRNA	RP5-894D12.5-001	0.00125476956067813	-0.000187421245210374	-0.310458291652193	0.756342436422291	0.836115588003793	-7.49819707222609	0.00134871171704993	-3.08276963897126e-05	-0.359329681633411	0.724515713769434	0.945758167135861	-10.2910568764528
HAVANA	transcript	ENSG00000227508.6	lincRNA	LINC01624	2	ENST00000607074.1	lincRNA	LINC01624-003	0.00428175000186426	-0.00284266758829276	-3.18310332605812	0.00154821086863466	0.00332187308567557	-2.53494831597368	0.0163009212803714	-1.04962044441962e-05	-0.0566220946870905	0.955617341382332	1	-10.3580393595327
HAVANA	transcript	ENSG00000227508.6	lincRNA	LINC01624	2	ENST00000422894.5	lincRNA	LINC01624-002	0.00111001592260166	-0.000240710778892164	-0.163957278274638	0.869831334825324	0.922159887692424	-7.53291860826097	0.0151902646022991	-0.000347206048052552	-0.501578116740676	0.623476532413676	0.87045663260003	-10.2264586934062
HAVANA	transcript	ENSG00000227508.6	lincRNA	LINC01624	2	ENST00000438622.1	lincRNA	LINC01624-001	0.00193266229578718	0.00105282348241192	0.467541807108976	0.640316926572811	0.739236543926078	-7.43715549046856	0	0	0	1	1	-10.3597524836655
HAVANA	transcript	ENSG00000198719.8	protein_coding	DLL1	2	ENST00000366756.3	protein_coding	DLL1-001	0.756997346685765	0.317362974659543	7.4652000587728	3.74691586564907e-13	2.23136075552165e-12	18.8424859976642	1.20614040512664	0.010302633458239	3.41165663749458	0.00401947282945933	0.0272222048525253	-5.79088224006242
HAVANA	transcript	ENSG00000198719.8	protein_coding	DLL1	2	ENST00000630500.1	protein_coding	DLL1-002	0.282460917576996	0.156083300674186	4.9586441250148	9.75400839617554e-07	3.01560940118973e-06	4.44413986375238	0.116098053504961	0.000514424287025448	0.335463271743034	0.742069035366484	0.959774540224661	-10.2998453150048
HAVANA	transcript	ENSG00000112584.13	protein_coding	FAM120B	2	ENST00000630384.2	protein_coding	FAM120B-005	0.101994731227709	0.0752131175546131	5.04388921015034	6.40234129032932e-07	2.01645521627339e-06	4.8497198554113	0.692281663534721	0.0148116076023525	4.72948331764571	0.000292107032185483	0.00396525286249785	-3.12284405419932
HAVANA	transcript	ENSG00000112584.13	protein_coding	FAM120B	2	ENST00000537664.5	protein_coding	FAM120B-006	2.25659890766454	0.603021732653293	10.9126171505456	5.276471706921e-25	1.09404638923807e-23	45.7821442325982	3.20845404860673	0.0127053012290416	7.7582895291269	1.53734509813187e-06	0.000126834521792032	2.3568322047558
HAVANA	transcript	ENSG00000112584.13	protein_coding	FAM120B	2	ENST00000476287.3	protein_coding	FAM120B-001	1.29066109312252	0.385552391629274	9.32784081536055	3.54465140213723e-19	3.92085270641947e-18	32.5089108078757	2.28056513864814	0.00800602937961325	3.18525410850249	0.00635356167437036	0.038321918097324	-6.24723256162719
HAVANA	transcript	ENSG00000112584.13	protein_coding	FAM120B	2	ENST00000625626.1	protein_coding	FAM120B-004	0.0298992326068107	0.0145335567048348	1.52843870656384	0.127038913197152	0.19277177421206	-6.38187674290333	0.037170415697911	-0.00100028300203092	-1.33377788976574	0.202803188535506	0.442775402300956	-9.46291100811706
HAVANA	transcript	ENSG00000112584.13	protein_coding	FAM120B	2	ENST00000496635.1	processed_transcript	FAM120B-002	0.620180817101426	0.232619134591819	7.30052036666767	1.14281175657863e-12	6.46782263501665e-12	17.74782394872	0.867680733606257	0.00529358939082738	2.07609549861065	0.0560726194858276	0.188507293919862	-8.34258832846283
HAVANA	transcript	ENSG00000271234.1	lincRNA	RP5-894D12.4	2	ENST00000603529.1	lincRNA	RP5-894D12.4-001	0.266504793367641	0.0620639782905497	2.80734960353573	0.00519112911452684	0.0103453927806859	-3.63955231562146	0.609972676366084	0.00752104797988964	3.12258539039531	0.00721058489116411	0.0420531107075143	-6.37264234883922
ENSEMBL	transcript	ENSG00000266245.1	miRNA	MIR4644	3	ENST00000579929.1	miRNA	MIR4644-201	2.14648803736103	0.544441462005537	4.29157690769473	2.13272937540398e-05	5.71211132533822e-05	1.4891250272964	2.12858471016663	-0.016712134082752	-1.09800958250815	0.290058897879481	0.543051473763135	-9.74080068258364
HAVANA	transcript	ENSG00000261003.1	sense_overlapping	RP1-140C12.2	2	ENST00000564198.1	sense_overlapping	RP1-140C12.2-001	0.108264727899153	0.00999380470108736	0.962920124346122	0.336055206239551	0.443743950924841	-7.08351199705908	0.299836241377038	0.00642741818559886	10.1140704433109	5.76483071711608e-08	2.54091125639348e-05	5.82751669582669
HAVANA	transcript	ENSG00000008018.8	protein_coding	PSMB1	2	ENST00000262193.6	protein_coding	PSMB1-001	4.59110074848086	0.176702267456533	3.54355755407271	0.000431965444271084	0.000996002440773793	-1.35057454117391	4.83540063464914	-0.0115617291569421	-4.90128828963846	0.000209971181881678	0.00313851156798608	-2.78218400999797
HAVANA	transcript	ENSG00000008018.8	protein_coding	PSMB1	2	ENST00000462957.1	processed_transcript	PSMB1-002	1.6598423726659	0.740812553448479	14.0928475576225	3.40896496185904e-38	3.31345996624278e-36	75.9125840570348	1.98074225443887	0.0160349117011707	5.05105767696147	0.000157916240015559	0.00256200448927787	-2.48759264099301
HAVANA	transcript	ENSG00000112592.13	protein_coding	TBP	2	ENST00000421512.5	protein_coding	TBP-004	0.508132384978425	-0.0260348677603426	-0.645836052542899	0.518683183186087	0.629135276341045	-7.33803688541807	0.469290711377279	-0.0145613472888635	-3.75117180405644	0.00202439683744455	0.0163366036020308	-5.10082253380714
ENSEMBL	transcript	ENSG00000112592.13	protein_coding	TBP	3	ENST00000540980.5	protein_coding	TBP-202	0.0700147670295308	-0.0464378969051986	-4.47841834060857	9.33453433703165e-06	2.60122745289937e-05	2.27727825812192	0.0576012272976462	0.00039829009752115	0.468457786894183	0.646406057360811	0.882491443798661	-10.2433539993238
ENSEMBL	transcript	ENSG00000112592.13	protein_coding	TBP	3	ENST00000392092.6	protein_coding	TBP-201	0.253734383593839	0.261053254346426	6.63283209513543	8.60389336405386e-11	4.02876999063643e-10	13.5145376328012	0.93756978666699	-0.0048654770378513	-0.659124791671884	0.520123183155023	0.783225016295099	-10.1309881032924
ENSEMBL	transcript	ENSG00000112592.13	protein_coding	TBP	3	ENST00000616883.4	protein_coding	TBP-203	0.30226112521955	0.0608015128987012	1.48280805175369	0.138758322541645	0.208499953059608	-6.45021704541502	0.529854445730869	0.0114923981798716	1.74509446510151	0.102067880868843	0.287471831819944	-8.88221881122309
HAVANA	transcript	ENSG00000112592.13	protein_coding	TBP	2	ENST00000230354.10	protein_coding	TBP-001	0.470205418022468	0.00972133475051325	0.350714358921433	0.725951043807666	0.811398010383846	-7.48490160668528	1.01303848879469	0.0108561396280539	2.45435298227546	0.0272586634679206	0.112223610141916	-7.6665695464035
HAVANA	transcript	ENSG00000112592.13	protein_coding	TBP	1	ENST00000423353.1	protein_coding	TBP-003	0.0779155907072199	-0.0252051724172971	-1.48277923364954	0.138765979300846	0.208508268317101	-6.45025955724966	0.140229752818917	0.00545953525352497	2.04443009843631	0.0594672687083935	0.196597575363762	-8.39655351916626
HAVANA	transcript	ENSG00000112592.13	protein_coding	TBP	2	ENST00000636632.1	nonsense_mediated_decay	TBP-005	0.508508908886267	0.15807728278938	6.05428542182043	2.78004815527054e-09	1.11650944456378e-08	10.1227284093611	0.409451769120566	0.00507203741061098	2.37502428469594	0.0317922790886271	0.125388232971505	-7.81267490551188
HAVANA	transcript	ENSG00000112592.13	protein_coding	TBP	1	ENST00000446829.1	protein_coding	TBP-002	0.0096011532045547	0.00326079732122809	0.364959348442367	0.715296779621602	0.802766712726146	-7.4798092546518	0.455264427867354	0.00852033043677808	2.42880606102742	0.0286469504684507	0.11626275063265	-7.71384401012176
HAVANA	transcript	ENSG00000071994.10	protein_coding	PDCD2	2	ENST00000541970.5	protein_coding	PDCD2-001	0.29854055272428	0.0749847347189768	3.37302323798868	0.000801428655104991	0.00178560053252934	-1.92602697712732	0.251077194848806	-0.00186429081725357	-0.749679802814522	0.4654106078497	0.731875118518859	-10.0650719685262
HAVANA	transcript	ENSG00000071994.10	protein_coding	PDCD2	2	ENST00000543284.1	retained_intron	PDCD2-008	0.627991130103318	0.157211489746614	6.051438967145	2.82619559034539e-09	1.13416181690759e-08	10.106695448862	1.35601173772297	0.00350714434952238	2.10395637098872	0.0532341802770681	0.181676069868142	-8.29473568535137
HAVANA	transcript	ENSG00000071994.10	protein_coding	PDCD2	2	ENST00000167218.9	nonsense_mediated_decay	PDCD2-009	0.192849468635139	0.103485479011982	5.03525198159347	6.68318878235328e-07	2.10147304076693e-06	4.80834121969458	0.295030074001135	-0.00594346436925022	-3.02525150696247	0.00877352593533269	0.0486851380701944	-6.56642021059519
HAVANA	transcript	ENSG00000071994.10	protein_coding	PDCD2	2	ENST00000392090.6	protein_coding	PDCD2-007	0.896168828031269	0.3310155858863	7.31373077765027	1.04575924886899e-12	5.9432042623847e-12	17.8349125644456	1.27707879084315	-0.00492498844902887	-1.19168186757774	0.252483066952841	0.501281255557173	-9.63567720929044
HAVANA	transcript	ENSG00000071994.10	protein_coding	PDCD2	2	ENST00000545869.5	nonsense_mediated_decay	PDCD2-010	0.00406652364429291	-0.00406249398759717	-1.36645417880598	0.172413450857064	0.251868857948375	-6.61518188853148	0.0194687437216457	-0.000863304091157145	-1.33761642221335	0.201578334955866	0.441076524222338	-9.45803031272685
HAVANA	transcript	ENSG00000071994.10	protein_coding	PDCD2	2	ENST00000542896.5	protein_coding	PDCD2-006	0.193780838877889	0.0117364770372698	0.587706156247025	0.556996085784161	0.664814662165932	-7.37383609155752	0.35779882091207	0.00341900742177904	1.29213955734438	0.216477654986121	0.461681007033092	-9.51514448600342
HAVANA	transcript	ENSG00000071994.10	protein_coding	PDCD2	2	ENST00000544866.5	nonsense_mediated_decay	PDCD2-012	0.717032491416524	-0.0190740053501981	-0.484753778373035	0.628064283348686	0.728559316014038	-7.42896976297254	1.48642917853525	-0.00429925468869605	-0.782458522229	0.446507414376106	0.71298033129297	-10.0392757915405
HAVANA	transcript	ENSG00000071994.10	protein_coding	PDCD2	2	ENST00000539212.5	nonsense_mediated_decay	PDCD2-011	0.0772751373081003	0.0164958576543049	0.835396350317383	0.403895425513136	0.515746701662481	-7.19790519336248	0.306022079269172	-9.12506198962327e-05	-0.0167487371910128	0.986864829764181	1	-10.3596025756646
HAVANA	transcript	ENSG00000071994.10	protein_coding	PDCD2	1	ENST00000538195.1	processed_transcript	PDCD2-014	0.326768663496625	-0.0172571354386264	-0.542964312077351	0.587397440947985	0.692346610814409	-7.39909550302216	0.555392611800747	-0.002597369346518	-0.807260150326395	0.432530333976645	0.69869784637219	-10.0190837542214
HAVANA	transcript	ENSG00000071994.10	protein_coding	PDCD2	2	ENST00000453163.6	protein_coding	PDCD2-002	0.974187325523128	0.0552183902269875	1.62510049524268	0.104774181894365	0.162624789568228	-6.23033427022915	1.59780204219856	0.00599187629683041	2.53391861235216	0.0233342985151869	0.100596360970944	-7.51805036263148
HAVANA	transcript	ENSG00000071994.10	protein_coding	PDCD2	2	ENST00000537445.5	protein_coding	PDCD2-005	0.609641156143615	0.0656208657658933	2.02458107323319	0.0434438723136942	0.0734729267645625	-5.50678927886987	1.33123490975386	-0.00455132254577897	-0.873341070875443	0.396678277405895	0.661516609140188	-9.96248945172948
HAVANA	transcript	ENSG00000071994.10	protein_coding	PDCD2	2	ENST00000544336.5	nonsense_mediated_decay	PDCD2-003	0.0304037195575824	0.00511176008787552	0.440873344925258	0.659496127319007	0.755614466365069	-7.44925464444665	0.0880930118964315	0.00164082334395224	0.679906506743493	0.507249848438051	0.771189995336738	-10.1165622514928
ENSEMBL	transcript	ENSG00000071994.10	protein_coding	PDCD2	3	ENST00000614056.4	protein_coding	PDCD2-201	0.00245334419036349	0.00710070572572492	2.36182388164293	0.0185693942139994	0.0337676852280436	-4.77482178874956	0	0	0	1	1	-10.3597524836655
HAVANA	transcript	ENSG00000071994.10	protein_coding	PDCD2	2	ENST00000443345.2	protein_coding	PDCD2-004	0.0583489914596568	-0.0116466659405297	-0.607049727247417	0.544094737683818	0.653018733082835	-7.36229739091305	0.277084172958549	-0.00202273381860281	-0.404702964046029	0.691589503519307	0.919040178090903	-10.2727158878688
HAVANA	transcript	ENSG00000071994.10	protein_coding	PDCD2	2	ENST00000544755.1	nonsense_mediated_decay	PDCD2-013	0.0730357033874424	0.0614949883841852	2.71801123033395	0.0067966426419279	0.0132944216923241	-3.88244961410231	0.158714161485048	0.0012847519200331	0.329979613163482	0.746123650082437	0.96289329571743	-10.301780623764
HAVANA	transcript	ENSG00000217874.2	unprocessed_pseudogene	OR4F7P	2	ENST00000402444.2	unprocessed_pseudogene	OR4F7P-001	0.0182908206785817	0.0151928608309839	1.9517817026113	0.0515245778798545	0.0858100824033951	-5.65027898517924	0.0616299519146252	0.00262634437404876	2.21481624622748	0.0432060777923267	0.156407848838439	-8.10104870774804
HAVANA	transcript	ENSG00000273640.1	processed_pseudogene	WBP1LP8	1	ENST00000617401.1	processed_pseudogene	WBP1LP8-001	0.00123574725192863	0.00304796192966624	1.40400929104934	0.160939752906954	0.237196107450473	-6.56339751371174	0.262681698561688	-0.00193035902290259	-0.427307864003012	0.675418309162771	0.905700118882372	-10.2627835435369
HAVANA	transcript	ENSG00000234986.1	lincRNA	XX-C2158C12.1	2	ENST00000448824.1	lincRNA	XX-C2158C12.1-001	0.273670412035529	0.0078155235626272	0.280090185224426	0.779524687612861	0.854615357830176	-7.50715587705902	0.332367718194066	0.0069535556948515	4.09260732389452	0.00102085331935328	0.00985620683904062	-4.4057240887245
HAVANA	transcript	ENSG00000213863.2	lincRNA	XX-C2158C12.2	2	ENST00000438217.1	lincRNA	XX-C2158C12.2-001	0.144470795294572	0.0359783353631666	2.55347265833921	0.0109625036389234	0.020735580963697	-4.30982698019536	0.297549176526836	0.0023514083937735	1.17915624363034	0.257279961433037	0.506106742178647	-9.65014764337074
HAVANA	transcript	ENSG00000230423.1	lincRNA	XX-C2158C6.1	2	ENST00000426839.1	lincRNA	XX-C2158C6.1-001	0.132978401848069	0.0262550552811979	0.913797999285832	0.36126545408781	0.470992873848159	-7.12949096384014	0.489541723645615	0.0131468016439304	3.23254951871068	0.00577442372878657	0.0357175394529513	-6.15229314477935
HAVANA	transcript	ENSG00000225532.1	lincRNA	XX-C2158C6.3	2	ENST00000415530.1	lincRNA	XX-C2158C6.3-001	0.0507459882398538	0.0248060514847618	2.23847305291622	0.0256315465433242	0.0453919362068959	-5.05534779825751	0.31968516927372	0.00204890434501919	1.02373895564379	0.322697639295631	0.580298606405843	-9.81895417412852
HAVANA	transcript	ENSG00000219814.2	processed_pseudogene	RPL23AP47	1	ENST00000408017.2	processed_pseudogene	RPL23AP47-001	0.427381284427106	0.230297015455785	2.99339532173345	0.00289608168413934	0.00598389109168802	-3.10933930862929	0.581455567468212	-0.00324994040268993	-0.475309130139175	0.641631179558507	0.878792021266265	-10.2399506903428
HAVANA	transcript	ENSG00000283061.1	lincRNA	ABC7-481722F1.2	2	ENST00000635602.1	lincRNA	ABC7-481722F1.2-002	0.0309210154027814	0.000513911866311717	0.0446715657830951	0.964387015061579	0.990154273149841	-7.54535239567594	0.924141944957583	0.0048309406401439	1.50446960588849	0.153880012913606	0.368333455095031	-9.23560708810764
HAVANA	transcript	ENSG00000283061.1	lincRNA	ABC7-481722F1.2	2	ENST00000635506.1	lincRNA	ABC7-481722F1.2-001	0.105814568148275	0.233125767544696	4.17558136629211	3.50931272358131e-05	9.17583820672539e-05	1.01551351947495	0.200438912915674	0.00121819321174303	0.714934923230968	0.485975953298279	0.751857859779062	-10.0912980913036
HAVANA	transcript	ENSG00000282572.2	processed_transcript	RP11-482G13.1	2	ENST00000635373.1	lincRNA	RP11-482G13.1-003	0.431027293579709	0.26353669965974	8.16038715138554	2.75210892872247e-15	2.02744711697126e-14	23.6744549797571	0.370239321116051	0.00370689244127869	1.5477167765931	0.143186313103345	0.350844866825431	-9.17481146450485
HAVANA	transcript	ENSG00000282572.2	processed_transcript	RP11-482G13.1	2	ENST00000633163.1	lincRNA	RP11-482G13.1-002	0.15829832396382	0.141618854308364	8.11053145582609	3.95743801520459e-15	2.86807308183272e-14	23.3168535203961	0.256997169601468	0.00339928235097354	2.79167648603394	0.0140124662233055	0.0690250473938936	-7.02522924887724
HAVANA	transcript	ENSG00000282572.2	processed_transcript	RP11-482G13.1	2	ENST00000632586.1	processed_transcript	RP11-482G13.1-001	0.121005368453439	0.13069002097306	6.7880504627489	3.24388666034974e-11	1.58588041060646e-10	14.4687612483533	0.103653437853605	0.00133132465888675	0.686490701698779	0.503210129165839	0.767406190148895	-10.1119040799049
HAVANA	transcript	ENSG00000273644.1	processed_pseudogene	ABC7-481722F1.1	1	ENST00000615488.1	processed_pseudogene	ABC7-481722F1.1-001	0.0171020670887471	-0.00207213142158532	-0.255788106240481	0.798220137110544	0.868644562653569	-7.51366166558478	0.141688417331194	0.00217076134622196	0.863377753608647	0.401953757972569	0.667114391880765	-9.97128028040451
HAVANA	transcript	ENSG00000232325.4	lincRNA	AC093627.7	2	ENST00000465755.2	lincRNA	AC093627.7-001	0.0222032197587537	0.0593078053384912	7.20225424124955	2.20285032576932e-12	1.21102516593942e-11	17.1040051334762	0.0487810982107054	0.000489549316433458	1.02596168590884	0.321683725159494	0.579204701342116	-9.81668358769069
HAVANA	transcript	ENSG00000242611.2	lincRNA	AC093627.8	2	ENST00000478759.2	lincRNA	AC093627.8-001	0.0113364605338856	0.0069016360925632	2.22034654279179	0.0268448657831828	0.0473549430190634	-5.09532938035572	0.0336927677502496	0.000896004001010171	1.63358598658631	0.123815542915091	0.326762104409075	-9.05048413342204
HAVANA	transcript	ENSG00000242474.2	lincRNA	AC093627.9	2	ENST00000462565.1	lincRNA	AC093627.9-001	0.641243181182949	0.188923510965716	5.01606609202039	7.35028229760123e-07	2.30158248155098e-06	4.71665591632277	0.0249673121822133	-0.00034608703417027	-0.397342413214912	0.696889377459447	0.923478676524928	-10.2758361740156
HAVANA	transcript	ENSG00000242474.2	lincRNA	AC093627.9	2	ENST00000480919.1	lincRNA	AC093627.9-002	0.19015980372871	0.061267191616943	3.0818277311728	0.00217133921407328	0.00456771827515665	-2.84581201510008	0.153861034414736	0.000573106715509437	0.269009438015922	0.791703759752032	0.99742629749599	-10.3211761548729
HAVANA	transcript	ENSG00000242474.2	lincRNA	AC093627.9	2	ENST00000497320.2	lincRNA	AC093627.9-003	0.6428711953655	0.0832823699820237	2.26998263349276	0.0236354434332581	0.0421487834155722	-4.98508915321262	0.774730992289712	0.00138271838720521	0.371208469863413	0.715837688800655	0.938847245656029	-10.2864616165293
HAVANA	transcript	ENSG00000242474.2	lincRNA	AC093627.9	2	ENST00000487884.2	lincRNA	AC093627.9-004	0.405960757052836	0.0380080926548805	1.22407632483784	0.221502557933094	0.312425644254047	-6.79884187630358	0.315780037585023	-0.00235997276737398	-0.77817928982282	0.448947489580592	0.71539873810673	-10.0427011664705
HAVANA	transcript	ENSG00000240859.1	lincRNA	AC093627.10	2	ENST00000484550.1	lincRNA	AC093627.10-001	0.182435767114411	0.0657255352887517	7.8120120413458	3.3643634184136e-14	2.22439103761681e-13	21.2110653391456	0.204313625941035	0.000748603896928716	1.15727914276276	0.265825355450254	0.515113902659767	-9.67511809781779
HAVANA	transcript	ENSG00000240859.1	lincRNA	AC093627.10	2	ENST00000479592.1	lincRNA	AC093627.10-002	0.0114617589140294	0.00593200800198619	1.51243254606108	0.13105854714393	0.198226607563055	-6.40608259673131	0.0316234802956731	-0.00103250491851284	-1.98397096167044	0.0664764171347326	0.213022601241736	-8.49830064237287
HAVANA	transcript	ENSG00000240859.1	lincRNA	AC093627.10	2	ENST00000471299.1	lincRNA	AC093627.10-003	0.0775258729003494	0.0139276403457614	1.21115598931596	0.226410390193049	0.318374214213307	-6.81451559830983	0.138847523950782	-0.00374656401870565	-2.85935073008816	0.0122406414088524	0.0623871910402198	-6.89332442133901
HAVANA	transcript	ENSG00000240859.1	lincRNA	AC093627.10	1	ENST00000492208.1	lincRNA	AC093627.10-004	0.0385958382638041	0.0365842604792679	3.24690258053868	0.00124535236421686	0.00270649342525592	-2.33416489481774	0.131701730191686	0.00423868078518969	1.54911661284094	0.142850960211279	0.350269082366547	-9.17282287862455
HAVANA	transcript	ENSG00000261795.1	lincRNA	RP11-90P13.1	2	ENST00000567533.1	lincRNA	RP11-90P13.1-001	0.120124056630034	0.035725011204174	3.07454536926886	0.0022240290130164	0.0046722043404121	-2.8677925169117	0.132214512977754	0.00104674315704221	1.53639484996514	0.145923263015564	0.355385342971566	-9.19084774284791
HAVANA	transcript	ENSG00000239715.1	lincRNA	AC093627.11	1	ENST00000497017.1	lincRNA	AC093627.11-001	0.000784913459741285	0.000546806130921221	0.634233897956863	0.526219581270407	0.636297241627151	-7.34545113719189	0.00716522972674482	0.00049133003840536	1.59694372670961	0.131787627123011	0.332508289515267	-9.10411406705454
HAVANA	transcript	ENSG00000240093.1	antisense	AC093627.12	1	ENST00000467050.1	antisense	AC093627.12-001	0.053393688840817	0.0696698455067488	7.59303329951588	1.5561090971174e-13	9.63466318339422e-13	19.7056394245163	0.182788704265245	-0.000786602148951689	-0.452772648382377	0.657398008693582	0.891402965446674	-10.2509647145025
HAVANA	transcript	ENSG00000177706.8	protein_coding	FAM20C	2	ENST00000313766.5	protein_coding	FAM20C-001	0.851149222706277	0.662945459431852	14.2637605328865	6.01614437004129e-39	6.45439305167761e-37	77.6355012575846	2.0250547691362	0.0140433863971096	5.76019042655693	4.26258761039411e-05	0.00103900506888025	-1.12717734632684
HAVANA	transcript	ENSG00000177706.8	protein_coding	FAM20C	2	ENST00000477004.1	processed_transcript	FAM20C-003	0.449458749970613	0.379426091769308	7.39171012629959	6.17766085227645e-13	3.59489096335421e-12	18.3515633760514	0.176762754400688	-0.00328437834099284	-0.992141682082735	0.337360377435285	0.596664011614479	-9.8507688833559
HAVANA	transcript	ENSG00000177706.8	protein_coding	FAM20C	1	ENST00000471328.1	processed_transcript	FAM20C-002	0.644904553192683	0.69855012042049	14.7525199209583	4.0271736382538e-41	5.84693226275905e-39	82.6093035140214	0.778128642203107	0.00982730254141433	3.12571408657842	0.00716520325450043	0.0418866826446316	-6.36639261417501
HAVANA	transcript	ENSG00000177706.8	protein_coding	FAM20C	2	ENST00000515795.1	retained_intron	FAM20C-004	0.551428624198809	0.368058047489717	7.68753399103247	8.06775853606681e-14	5.13916061776993e-13	20.3511790050467	0.57146011321047	0.0125259623659273	3.24274553202616	0.00565661909382376	0.0351771223740836	-6.1317953989945
HAVANA	transcript	ENSG00000177706.8	protein_coding	FAM20C	2	ENST00000512382.1	retained_intron	FAM20C-005	0.18690451004589	0.193573774745013	10.0215543452025	1.17761861365449e-21	1.69732955630686e-20	38.1500751733644	0.390280379411657	0.00698113811359609	2.99944550437231	0.00924116397243909	0.0505926749092274	-6.61756862970508
HAVANA	transcript	ENSG00000249852.1	TEC	AC145676.2	2	ENST00000514988.1	TEC	AC145676.2-001	0.0122892116225986	0.0217973751949471	6.2741039726667	7.65006365231455e-10	3.25741775298551e-09	11.3804170558666	0.516041155806284	0.00990388687532517	7.69484531274836	1.69453820300002e-06	0.000134208832118426	2.25426058906776
HAVANA	transcript	ENSG00000248767.1	lincRNA	WI2-2373I1.2	2	ENST00000510017.1	lincRNA	WI2-2373I1.2-001	0.00955275879005591	0.0138696504695272	3.05493708205889	0.00237179667179769	0.00496220119514542	-2.92672771344803	0.0462982882289742	0.000934264742911163	0.740258176022421	0.470933860475752	0.737384466937698	-10.0722977184387
HAVANA	transcript	ENSG00000249574.1	lincRNA	AC226118.1	2	ENST00000515213.1	lincRNA	AC226118.1-001	0.0332999216283585	0.0159405529738235	3.75292602078664	0.000195386791479622	0.000469870729566921	-0.607254029849705	0.0371524394985372	0.000193972362335832	0.625694859105041	0.541216944146964	0.80231914956042	-10.153307080594
HAVANA	transcript	ENSG00000234471.1	lincRNA	AC147651.1	1	ENST00000434541.1	lincRNA	AC147651.1-001	0.119543536938974	0.0434696127271514	2.34959246969195	0.0191837824080601	0.0348000133779783	-4.80329605790095	0.0904821518024616	0.000656861219623292	0.441030097960846	0.665681215054767	0.897920270421892	-10.2564974567737
HAVANA	transcript	ENSG00000197461.13	protein_coding	PDGFA	2	ENST00000402802.7	protein_coding	PDGFA-001	2.28222808359056	0.442582848257187	9.44075058584166	1.42646159234228e-19	1.64510809767236e-18	33.4080974966234	3.09384969950314	0.00697540269495147	4.51713229862619	0.000441341720803937	0.00533384305102029	-3.54750329169361
HAVANA	transcript	ENSG00000197461.13	protein_coding	PDGFA	2	ENST00000354513.9	protein_coding	PDGFA-002	0.30208020858283	0.160104503870243	6.11809506138375	1.91890500093592e-09	7.83573484750033e-09	10.4838471835817	0.0823743212103093	0.00115657031330959	1.15271184365438	0.267636367252527	0.517236164558182	-9.68028220632101
HAVANA	transcript	ENSG00000197461.13	protein_coding	PDGFA	2	ENST00000400761.7	protein_coding	PDGFA-005	0.21852083826907	0.0811648800879301	1.86547307609995	0.0627032511994905	0.102546757739527	-5.81368995623935	0.730296189808508	0.0241785748283062	4.06166284574793	0.00108585847284794	0.0103037784192934	-4.46862372851141
HAVANA	transcript	ENSG00000197461.13	protein_coding	PDGFA	2	ENST00000482462.1	retained_intron	PDGFA-003	0.429683120614653	0.225638116202374	8.06506392018689	5.50370771467994e-15	3.93083673667939e-14	22.9921911488497	0.656731538547362	0.00860482676764761	4.95508284932074	0.000189486894377346	0.00291711806878504	-2.67610720033146
HAVANA	transcript	ENSG00000197461.13	protein_coding	PDGFA	2	ENST00000405692.2	protein_coding	PDGFA-006	0.0147442961127543	-0.00564805403146546	-0.932492098884696	0.351534394537034	0.460598125677449	-7.11227573925792	0.0987606809577349	0.00228256207363609	1.26432518745886	0.226014226178497	0.474604023240206	-9.54930304192528
HAVANA	transcript	ENSG00000197461.13	protein_coding	PDGFA	1	ENST00000426681.2	processed_transcript	PDGFA-004	0.0269556102284258	0.00340783971573789	0.391374082504807	0.695688243953663	0.786462217741028	-7.46983024217723	0.0899291383660864	0.00325302765243981	1.90922770486352	0.0761765739106825	0.234925715066361	-8.62163891178013
HAVANA	transcript	ENSG00000223855.1	lincRNA	HRAT92	2	ENST00000452622.1	lincRNA	HRAT92-001	0.344912893839508	0.162238908546052	7.45627012347087	3.98243101000742e-13	2.36473243075944e-12	18.7826256790541	0.400347827283095	0.00595963907002976	4.13090109855069	0.000945867593231936	0.00931303384688963	-4.32793281163365
ENSEMBL	transcript	ENSG00000188191.14	protein_coding	PRKAR1B	3	ENST00000544935.5	protein_coding	PRKAR1B-202	2.50964320146394	0.578673270640565	5.7975404033443	1.19641064339835e-08	4.49955035165962e-08	8.702902756946	4.7314585715443	0.0239984175927472	4.69616671244495	0.000311543865084547	0.00415577267314362	-3.18921999122802
ENSEMBL	transcript	ENSG00000188191.14	protein_coding	PRKAR1B	3	ENST00000537384.5	protein_coding	PRKAR1B-201	0.992993470404065	0.25399709588351	2.50471558414548	0.0125735984973157	0.0235505305365825	-4.43148041019753	3.15029326633358	-0.00533334552030463	-0.488337173041103	0.632596810349636	0.872250587729436	-10.2333471330351
HAVANA	transcript	ENSG00000188191.14	protein_coding	PRKAR1B	2	ENST00000406797.5	protein_coding	PRKAR1B-003	1.08006006821803	0.400246442109187	5.46777996150634	7.22254594476252e-08	2.50845558751284e-07	6.95844187796452	3.00442831509353	0.00407453647453749	1.10935553084038	0.285296439986435	0.537389676851788	-9.72845191046969
HAVANA	transcript	ENSG00000188191.14	protein_coding	PRKAR1B	2	ENST00000403562.5	protein_coding	PRKAR1B-002	0.461233686530138	0.135664227302525	2.8678501260004	0.00430808935920188	0.00869202006473674	-3.47074014453123	0.610544003514977	-0.00744020218641393	-1.79334638955781	0.0937474356943517	0.271199911241268	-8.80714827737099
HAVANA	transcript	ENSG00000188191.14	protein_coding	PRKAR1B	2	ENST00000360274.8	protein_coding	PRKAR1B-001	0.707777143427789	-0.00909807250640725	-0.129669229479723	0.896880515183308	0.94198037053129	-7.53794865714725	3.57039203531553	0.00656329193476596	1.92872574262953	0.073529891417636	0.229061937035573	-8.58973304698994
HAVANA	transcript	ENSG00000188191.14	protein_coding	PRKAR1B	2	ENST00000400758.6	protein_coding	PRKAR1B-009	0.892674432832313	0.108013387485449	1.69444866274804	0.0908056238617849	0.143127348109264	-6.1159509891698	0.102744476569988	0.00270536064776228	1.66910452916044	0.116488429119193	0.314959520450856	-8.99770052581569
HAVANA	transcript	ENSG00000188191.14	protein_coding	PRKAR1B	2	ENST00000430040.5	protein_coding	PRKAR1B-008	2.45781272251808	0.600827890669382	5.12563712231519	4.25158008784896e-07	1.36399132663216e-06	5.244516586456	4.50453641759348	-0.00977651965691635	-1.32413507418241	0.205906597163089	0.446920078048833	-9.47512340695046
HAVANA	transcript	ENSG00000188191.14	protein_coding	PRKAR1B	1	ENST00000414568.5	protein_coding	PRKAR1B-010	0.427678716012077	0.161384991539994	4.27306597889466	2.31092422645547e-05	6.16432651471253e-05	1.41273565795001	0.639848876594505	0.00781028019943883	2.16364718224763	0.0475940608224351	0.167694111777829	-8.19108252144603
HAVANA	transcript	ENSG00000188191.14	protein_coding	PRKAR1B	2	ENST00000417852.5	protein_coding	PRKAR1B-004	0.000535449278468198	-0.000537358245345058	-0.36973285737812	0.711738813020357	0.799952790726947	-7.47805747933779	0.115633017302717	0.00675804176364409	2.58854872194509	0.0209596185046433	0.0930036366073765	-7.41501451873189
HAVANA	transcript	ENSG00000188191.14	protein_coding	PRKAR1B	2	ENST00000456696.2	protein_coding	PRKAR1B-007	0.023792182999264	0.0128170125291668	1.83280047073818	0.0674294419983822	0.109504834054879	-5.87364893897815	0.123132287055203	0.00290758504835243	1.69888803095701	0.110637444355534	0.303997626228282	-8.95284733792055
HAVANA	transcript	ENSG00000188191.14	protein_coding	PRKAR1B	2	ENST00000488474.1	processed_transcript	PRKAR1B-005	0.411439698136601	0.160767108894713	4.48589025357955	9.02557724386906e-06	2.51877588099325e-05	2.30944214049842	0.525452196973397	0.0115371807606855	5.78539569601007	4.07378116718592e-05	0.00100811970889351	-1.07995235974621
HAVANA	transcript	ENSG00000188191.14	protein_coding	PRKAR1B	2	ENST00000478198.1	processed_transcript	PRKAR1B-006	0.215059430560181	0.136996974454589	6.67230099746884	6.72532084810305e-11	3.18216730118428e-10	13.7554313109892	0.257733560888902	0.00178241948780541	0.81146346442877	0.430189554767788	0.696368197686096	-10.0156045292559
HAVANA	transcript	ENSG00000229380.1	antisense	AC147651.5	2	ENST00000453149.1	antisense	AC147651.5-001	0.00276369889076124	0.00466860832369662	2.7616731773407	0.00596315854013785	0.0117701707894496	-3.76469112081282	0.886166787918229	0.014883186758702	4.14776937368259	0.000914642433591056	0.00908084238105989	-4.29368398477786
HAVANA	transcript	ENSG00000237181.1	antisense	AC147651.4	1	ENST00000429872.1	antisense	AC147651.4-001	0.0958926990367192	0.05239097772496	4.16266801403837	3.70673583181964e-05	9.66515488181089e-05	0.963535764559246	0.415112701796541	0.00671297887484331	3.05431727478151	0.00827470802000915	0.0466016942097064	-6.50869221219374
HAVANA	transcript	ENSG00000164818.15	protein_coding	DNAAF5	2	ENST00000297440.10	protein_coding	DNAAF5-001	0.564986841218516	0.290951953086013	11.0263980071193	1.91546185414063e-25	4.15446059074392e-24	46.7858591908404	0.92744477463167	0.00596782921493514	2.89877508168597	0.0113114316825301	0.0588654731992702	-6.81607217825302
HAVANA	transcript	ENSG00000164818.15	protein_coding	DNAAF5	2	ENST00000437419.5	protein_coding	DNAAF5-006	0.0166981783594132	-0.00619940195915728	-0.59283616694628	0.553560063804246	0.66161803299917	-7.37081232426703	0.0450748322684115	0.00120082801105779	0.83885244011707	0.415136921315584	0.680644235916491	-9.99253077389429
HAVANA	transcript	ENSG00000164818.15	protein_coding	DNAAF5	2	ENST00000438961.1	processed_transcript	DNAAF5-007	0.380997154890823	0.128648699328129	3.54753778251905	0.000425650315904156	0.000982052297991362	-1.33682109187266	0.321490577933155	0.00577131767751954	1.54655327728475	0.143465555551867	0.351291085843799	-9.17646333274773
HAVANA	transcript	ENSG00000164818.15	protein_coding	DNAAF5	2	ENST00000440747.5	protein_coding	DNAAF5-002	0.151018757669833	0.171929354333024	4.74622952370609	2.71269884321399e-06	8.00127832795192e-06	3.4608362673016	0.544566195831474	0.014481285530486	3.17249181967904	0.00651948312938968	0.0390924708386733	-6.27280928813076
HAVANA	transcript	ENSG00000164818.15	protein_coding	DNAAF5	2	ENST00000491496.1	retained_intron	DNAAF5-004	0.233816798126736	0.141673221116994	8.12495158927369	3.56336759830307e-15	2.59377034970711e-14	23.4201129745597	0.408732982404118	0.00661615159673708	5.65768624456216	5.12953989156916e-05	0.001176706220803	-1.32006057768633
HAVANA	transcript	ENSG00000164818.15	protein_coding	DNAAF5	1	ENST00000403952.3	protein_coding	DNAAF5-005	0.267590236453273	0.151186000357313	5.87362962500998	7.80519026501589e-09	2.99425060594304e-08	9.11811084487554	0.484067373623293	0.00752510715879153	4.52780782884643	0.000432228974479868	0.00525474658304718	-3.52606813510865
HAVANA	transcript	ENSG00000164818.15	protein_coding	DNAAF5	2	ENST00000486546.1	processed_transcript	DNAAF5-008	0.424845846609944	0.319676357042057	10.0311718258393	1.08598772643227e-21	1.57183360598956e-20	38.2301969228	0.612634360078791	0.01075560105424	3.98828649413588	0.00125738047562236	0.0114978729108233	-4.61788794848285
HAVANA	transcript	ENSG00000164818.15	protein_coding	DNAAF5	2	ENST00000461576.1	retained_intron	DNAAF5-009	0.464016780609708	0.286213135040076	6.33484696981942	5.32062934692793e-10	2.30011837071265e-09	11.7347128406623	0.4792494311325	0.00255439220562005	0.45451143277568	0.656175380829794	0.8903866896513	-10.2501334343291
HAVANA	transcript	ENSG00000164828.17	protein_coding	SUN1	2	ENST00000427969.5	processed_transcript	SUN1-014	1.29379050268213	0.373317456935704	6.32435024644023	5.66633718241347e-10	2.44402859591801e-09	11.6732809020843	1.57689003343353	0.0071697974063264	1.83013572443748	0.0878131083698759	0.259784888453916	-8.74903599062814
HAVANA	transcript	ENSG00000164828.17	protein_coding	SUN1	2	ENST00000450538.5	processed_transcript	SUN1-021	1.32431490576736	-0.160836831898376	-1.8533364560464	0.064425741249399	0.105109626750938	-5.83608439883545	2.18882205494295	-0.00891172855561625	-0.856594345690474	0.40557202621437	0.670903222614724	-9.9772133215536
ENSEMBL	transcript	ENSG00000164828.17	protein_coding	SUN1	3	ENST00000457378.6	protein_coding	SUN1-203	1.21018671891985	0.432762893619598	8.01820055558217	7.72093093885111e-15	5.43439117046843e-14	22.6590300062993	1.79594096034168	0.0180792039425802	4.35012425790985	0.00061260591903026	0.00678425310195434	-3.88388223739825
HAVANA	transcript	ENSG00000164828.17	protein_coding	SUN1	2	ENST00000389574.7	protein_coding	SUN1-002	0.0758381914341339	0.0185805668451185	1.11528616161948	0.265266028352018	0.364141804466933	-6.92564863624838	0.164286992552417	-0.00550896485349157	-2.16755762075553	0.0472446278699761	0.166788209317217	-8.18423964010974
ENSEMBL	transcript	ENSG00000164828.17	protein_coding	SUN1	3	ENST00000452783.6	protein_coding	SUN1-202	1.05802539371626	0.315460781892847	6.40023854517641	3.58776690880941e-10	1.57752206113507e-09	12.1193640983748	1.55225953334344	-0.00550071853362552	-0.841963991187087	0.413448853155735	0.678981622995304	-9.98986543068352
HAVANA	transcript	ENSG00000164828.17	protein_coding	SUN1	2	ENST00000435699.5	protein_coding	SUN1-013	0.0187256557606015	-0.00325038777125854	-0.303996080250608	0.761257927864525	0.840074518189359	-7.50018061468543	0.0178916739314745	-0.000408952547005132	-0.50210660668346	0.623113820149772	0.87045663260003	-10.2261800571956
HAVANA	transcript	ENSG00000164828.17	protein_coding	SUN1	2	ENST00000440380.5	protein_coding	SUN1-015	0.00303714003519179	0.00492627043609285	0.694291009186665	0.487823671526074	0.599625200812658	-7.30562201494496	0.0165767922527223	-0.000313924448654737	-0.583236348463206	0.568674948988926	0.82805952062182	-10.1800639326957
HAVANA	transcript	ENSG00000164828.17	protein_coding	SUN1	2	ENST00000439679.5	protein_coding	SUN1-016	0.00682536122547787	0.00241032084917171	0.669915162492736	0.503222556001485	0.61442283639235	-7.32222116976347	0	0	0	1	1	-10.3597524836655
HAVANA	transcript	ENSG00000164828.17	protein_coding	SUN1	2	ENST00000424128.5	protein_coding	SUN1-017	0.0133114132834206	0.0181466031131146	3.6724865513966	0.000266211456847822	0.0006297907623416	-0.897619177969819	0.0259361823719465	-0.00059282702564449	-0.701456759162081	0.494098012836058	0.758948332867997	-10.1011595951032
HAVANA	transcript	ENSG00000164828.17	protein_coding	SUN1	2	ENST00000457598.5	protein_coding	SUN1-018	0.470093966907273	0.283096229307508	7.54913257983914	2.1069710723949e-13	1.28660879579443e-12	19.4079011843269	0.163443899315814	-0.00224965772573928	-1.21080320285857	0.245293568898251	0.495107835023709	-9.61334507928643
HAVANA	transcript	ENSG00000164828.17	protein_coding	SUN1	2	ENST00000421580.5	protein_coding	SUN1-019	0.554709082809047	0.36643945802844	8.8818828465068	1.1990851260956e-17	1.12971647002382e-16	29.0326255298899	0.69286522628918	0.0151143077476688	3.8765706013726	0.00157304053969359	0.0135544246311121	-4.8453646871896
HAVANA	transcript	ENSG00000164828.17	protein_coding	SUN1	2	ENST00000340926.7	retained_intron	SUN1-003	1.42405662879133	0.275676036394458	5.66073174212702	2.54914410554592e-08	9.27261022175118e-08	7.96827376338592	2.13678673313997	0.0153702949561148	5.91726561163458	3.21866454101225e-05	0.000863481328810633	-0.834206707637728
HAVANA	transcript	ENSG00000164828.17	protein_coding	SUN1	1	ENST00000405266.5	protein_coding	SUN1-001	0.0783246020245408	0.0236704097798423	1.40190533898994	0.161566850469386	0.238022116187979	-6.56633546619611	0.328084859786422	0.00243637653307837	0.908186011809291	0.378593574861113	0.641924514769042	-9.93103349019106
HAVANA	transcript	ENSG00000164828.17	protein_coding	SUN1	2	ENST00000413171.6	retained_intron	SUN1-004	0.59054347829286	0.149860730360789	3.62491450313795	0.000318804224705416	0.000746836934346393	-1.06653759311784	1.10886973088117	0.0117733413693337	5.12299466033054	0.000137856425286246	0.00232176474381911	-2.34693344242515
HAVANA	transcript	ENSG00000164828.17	protein_coding	SUN1	2	ENST00000401592.5	protein_coding	SUN1-005	0.56853407165137	-0.0782985673049229	-1.35773989530248	0.175161476457874	0.255345156211643	-6.62699876418868	1.74299895533468	0.00963778973824177	1.61767932250272	0.127223813118601	0.327042605399301	-9.07386915973484
HAVANA	transcript	ENSG00000164828.17	protein_coding	SUN1	2	ENST00000403868.5	protein_coding	SUN1-007	0.0216462294079871	-0.0393398252598085	-2.49935887622267	0.0127628343545006	0.0238776515260233	-4.44470650340187	0.26885952881576	-0.00320423609224669	-0.640482027807206	0.531828438304457	0.793903237002636	-10.1435700187218
HAVANA	transcript	ENSG00000164828.17	protein_coding	SUN1	2	ENST00000467483.5	retained_intron	SUN1-022	0.179019086248749	-0.185927679871862	-5.24605548511133	2.30313875733337e-07	7.59814542545096e-07	5.83645184066983	1.2530969368761	0.010606668690629	1.37943435714888	0.188617865223619	0.422326429249967	-9.40415433385104
ENSEMBL	transcript	ENSG00000164828.17	protein_coding	SUN1	3	ENST00000425407.6	protein_coding	SUN1-201	0.0976427906673077	0.0559742629820299	2.32954075054177	0.0202295800616181	0.0365469383549073	-4.84966285173084	0.127739405965158	0.00154471505685254	0.472393367478245	0.643661262917346	0.880339398834045	-10.2414049119992
HAVANA	transcript	ENSG00000164828.17	protein_coding	SUN1	2	ENST00000483996.1	retained_intron	SUN1-023	0.806218736029261	0.496225766764422	10.9004574663759	5.87776994718871e-25	1.21194224087945e-23	45.6752541829575	1.27559276978737	0.00311476681071328	0.733902685437147	0.474682148970848	0.74097558682286	-10.0771240790807
HAVANA	transcript	ENSG00000164828.17	protein_coding	SUN1	2	ENST00000469755.1	processed_transcript	SUN1-020	0.58991272343229	0.343708964906071	9.00182742403149	4.70597072526029e-18	4.62377570814125e-17	29.9556163723226	0.737419109692027	0.0118573383713768	3.16978994091505	0.00655515757315692	0.039244241233567	-6.27822170503112
HAVANA	transcript	ENSG00000164828.17	protein_coding	SUN1	2	ENST00000450881.5	protein_coding	SUN1-024	0	0	0	1	1	-7.54634944069386	0.265225154556193	0.00169344167104795	0.452173628808888	0.657819445054253	0.891687905128918	-10.2512503771378
HAVANA	transcript	ENSG00000164828.17	protein_coding	SUN1	2	ENST00000493681.5	retained_intron	SUN1-025	0.849476669472691	0.512265777140591	10.6439372264488	5.63109480294364e-24	1.04119070114895e-22	43.4375216697638	1.00389841034671	0.0158611402764471	2.47008446651686	0.026435906785739	0.109763409295449	-7.63735659937114
HAVANA	transcript	ENSG00000164828.17	protein_coding	SUN1	2	ENST00000477950.1	retained_intron	SUN1-034	0.00731409841798183	-0.0215428000117253	-2.26398449361241	0.0240046474785343	0.0427481931462946	-4.99853767509378	0.0521580644130357	-0.00156918462661373	-1.12380801416967	0.279314995176697	0.530409604999333	-9.71256708716123
HAVANA	transcript	ENSG00000164828.17	protein_coding	SUN1	2	ENST00000471349.1	retained_intron	SUN1-026	0.996104988525109	0.14078441522986	3.20299706968547	0.00144716227139173	0.00311786593403654	-2.4727505902865	1.25947858632673	0.00900411981353054	3.25564517876029	0.0055109964560259	0.0344789197346588	-6.10584756506782
HAVANA	transcript	ENSG00000164828.17	protein_coding	SUN1	1	ENST00000419312.5	protein_coding	SUN1-027	0.0968965920554724	0.119070943683383	7.02957684358524	6.86325699542685e-12	3.59042470750375e-11	15.9898518678822	0.281381669333665	-0.000338994692502359	-0.1531222162158	0.880407604259882	1	-10.3472328622726
HAVANA	transcript	ENSG00000164828.17	protein_coding	SUN1	2	ENST00000429178.5	protein_coding	SUN1-008	0.572835984521647	0.427155911961438	8.92196855720993	8.78054262370667e-18	8.39048612110566e-17	29.3400952474344	0.94443630000134	-0.000822559693715367	-0.212581942352277	0.834605879114221	1	-10.335639926585
HAVANA	transcript	ENSG00000164828.17	protein_coding	SUN1	2	ENST00000433212.5	protein_coding	SUN1-012	1.40245604016044	0.417996769242485	7.40777128888584	5.53996347969721e-13	3.24002425278302e-12	18.4585222072668	1.8588482948438	0.00903203414353912	1.4686165227523	0.163246989970128	0.383023926707739	-9.28505183720184
HAVANA	transcript	ENSG00000164828.17	protein_coding	SUN1	2	ENST00000464442.5	retained_intron	SUN1-028	0.278682990178994	0.189880900791365	4.80854242697495	2.01734274414203e-06	6.03004920986292e-06	3.74523265590835	0.805702095454236	0.00878860357706494	4.75156865127825	0.000279915191163597	0.00384517344907655	-3.07889846855052
HAVANA	transcript	ENSG00000164828.17	protein_coding	SUN1	2	ENST00000480475.5	retained_intron	SUN1-029	0.00567592474591343	0.00223698882843088	0.42870291240491	0.66832492194762	0.763059639741625	-7.45454033299876	0.0166680951306382	0.00114295509467233	1.6223708297377	0.126210282345843	0.326762104409075	-9.06698846857852
HAVANA	transcript	ENSG00000164828.17	protein_coding	SUN1	2	ENST00000488628.1	retained_intron	SUN1-030	1.14085258567209	0.192009480493709	4.21427920935068	2.97591327761448e-05	7.84600711917047e-05	1.17217506734424	1.48827320047593	0.00532450038801718	1.60547126547294	0.129894032369925	0.329763675648878	-9.09170880311135
HAVANA	transcript	ENSG00000164828.17	protein_coding	SUN1	2	ENST00000463848.1	retained_intron	SUN1-031	0.832461194409767	-0.156089509960785	-3.43014243751754	0.000653410656691875	0.0014722950513792	-1.73629644339491	1.20273060192692	0.0118714347538384	5.40503907222847	8.14512752524723e-05	0.0016210866877452	-1.80104091665439
HAVANA	transcript	ENSG00000164828.17	protein_coding	SUN1	2	ENST00000457861.1	nonsense_mediated_decay	SUN1-033	0.55027715425804	0.259058126757299	5.82945690842743	1.00072132529843e-08	3.792872798244e-08	8.87649201762318	0.462925484846213	0.00480090021574597	1.29762531571756	0.214635088436241	0.459146311606898	-9.50833769436856
HAVANA	transcript	ENSG00000164828.17	protein_coding	SUN1	2	ENST00000459810.1	retained_intron	SUN1-032	0.846293338233994	-0.00710298550284428	-0.146120408617393	0.883885497802876	0.9326101754661	-7.5356818656745	1.27207670478871	0.00733242532293247	2.93793921385562	0.0104568849506667	0.0554975161683481	-6.7390512149389
HAVANA	transcript	ENSG00000164828.17	protein_coding	SUN1	2	ENST00000475971.5	retained_intron	SUN1-010	0.726057838396678	0.134952756161501	3.79710600828081	0.000164467719210226	0.000399157031007278	-0.445247343867493	1.31893181412032	0.0111754956793276	4.96785338796321	0.000184934754899495	0.00286567905521393	-2.65096815150857
HAVANA	transcript	ENSG00000164828.17	protein_coding	SUN1	2	ENST00000497943.1	retained_intron	SUN1-011	0.301903472162652	0.220692417723923	11.7162293292749	3.61361260919896e-28	1.05916268834053e-26	53.0026382506206	0.592763952158476	0.0107039712370526	5.8260276900595	3.78755901371958e-05	0.000959160136053947	-1.00399448510945
HAVANA	transcript	ENSG00000239857.6	protein_coding	GET4	2	ENST00000265857.7	protein_coding	GET4-001	1.12190141627498	0.319092332583512	5.49429580287031	6.27053511099912e-08	2.19051674515302e-07	7.09538060335817	2.53419285318815	0.00737575464349664	3.53411878254411	0.00313756701115634	0.0226112476534423	-5.54248959893155
HAVANA	transcript	ENSG00000239857.6	protein_coding	GET4	1	ENST00000412734.6	protein_coding	GET4-006	0.375888937701924	0.288512974394332	9.40416212967342	1.91740753434325e-19	2.18209664116401e-18	33.1158888232931	0.563671956293836	0.008851022642164	2.78488898590585	0.0142033932676605	0.0696981381107813	-7.03840720741661
HAVANA	transcript	ENSG00000239857.6	protein_coding	GET4	2	ENST00000407192.5	protein_coding	GET4-002	0.584088682850656	0.389031815620288	12.2707890313271	2.00411258916883e-30	7.60959643855006e-29	58.1542234183765	0.456823586337007	0.004227712044984	2.51038851082117	0.0244347484598096	0.103885228940093	-7.56216871940713
HAVANA	transcript	ENSG00000239857.6	protein_coding	GET4	1	ENST00000441491.1	protein_coding	GET4-003	0.0686475053095156	0.105351939255609	6.27546265105576	7.58841448445645e-10	3.23169788079967e-09	11.3883100120675	0.234496854890385	0.00741228203051033	3.75925731482055	0.00199168877832153	0.0161463975996007	-5.08435215521388
HAVANA	transcript	ENSG00000239857.6	protein_coding	GET4	2	ENST00000426056.1	protein_coding	GET4-004	0.197493480302234	0.136415017893742	5.03270052136024	6.7684054901933e-07	2.12714508868505e-06	4.79613011018992	0.628269256438526	0.0117865702333897	3.14386543779491	0.00690744391693295	0.0407558486214662	-6.33011036773002
HAVANA	transcript	ENSG00000239857.6	protein_coding	GET4	2	ENST00000483469.1	retained_intron	GET4-007	0.132252650993438	0.139634774048019	5.29540822700869	1.7853363071326e-07	5.9529797073738e-07	6.08260764349822	0.290354058770893	0.00730741287708099	2.13027374431662	0.050675314451275	0.175327287813367	-8.24922261119475
HAVANA	transcript	ENSG00000239857.6	protein_coding	GET4	2	ENST00000464468.1	retained_intron	GET4-005	0.264336162763724	0.0334548357342877	1.05540598002093	0.291751729359841	0.39437879309103	-6.99043809754696	0.69745132418672	0.0195295425877747	4.73621085103271	0.000288336298106008	0.0039289820843055	-3.10945290271351
HAVANA	transcript	ENSG00000273151.1	antisense	RP11-449P15.2	2	ENST00000609998.1	antisense	RP11-449P15.2-001	0.429731451131837	0.243522019701795	11.4789465809325	3.20380214865812e-27	8.46012214649959e-26	50.8394150040032	0.96010964897869	0.0157449988793722	8.15864980457006	8.41375718706879e-07	9.10881992012535e-05	2.99241363343392
ENSEMBL	transcript	ENSG00000105963.13	protein_coding	ADAP1	3	ENST00000617043.4	protein_coding	ADAP1-204	0.127218242696189	0.200389278652097	4.93162531784291	1.11324660675433e-06	3.4200359222046e-06	4.31689561009684	0.151717475224452	-0.00107652416692137	-0.493946192410677	0.628725687318329	0.870563116053113	-10.230450861713
ENSEMBL	transcript	ENSG00000105963.13	protein_coding	ADAP1	3	ENST00000449296.6	protein_coding	ADAP1-201	0.0774487010956912	0.0885259421459108	5.49073191787025	6.39101030508899e-08	2.23069879586189e-07	7.07694110421565	0.0653686677431729	0.00361288145180583	1.43669356621549	0.171982625546354	0.396659931162891	-9.32833055902281
ENSEMBL	transcript	ENSG00000105963.13	protein_coding	ADAP1	3	ENST00000611167.4	protein_coding	ADAP1-203	1.57420311192695	-0.119542533655766	-1.16036816000272	0.246455233841264	0.342144984949082	-6.87452391175767	3.13737625819862	0.0168377442461296	2.41456624095117	0.0294497001789499	0.118605705178703	-7.74010408567708
ENSEMBL	transcript	ENSG00000105963.13	protein_coding	ADAP1	3	ENST00000539900.5	protein_coding	ADAP1-202	0.263644849459983	0.392653536087274	8.58172893401689	1.19792566328899e-16	1.01583475694005e-15	26.7625819143481	0.116528329592764	0.00663940983327564	2.2110387018515	0.0435166648110062	0.157196149359037	-8.10773145716781
HAVANA	transcript	ENSG00000105963.13	protein_coding	ADAP1	2	ENST00000265846.9	protein_coding	ADAP1-001	0.88732990421207	0.0568301584661513	0.715805572268779	0.47444709576214	0.586672868717453	-7.29047943578193	2.17873449205332	0.0102966064534385	2.21239030145449	0.0434052987201236	0.156923715284506	-8.10534102973299
HAVANA	transcript	ENSG00000105963.13	protein_coding	ADAP1	1	ENST00000446141.5	protein_coding	ADAP1-002	0.000728923621424253	0.00198871225073779	1.25530781197013	0.209956093317029	0.298451817115517	-6.76027211642884	0.227338336705836	0.000670671006218121	0.241401325361185	0.812616764215072	1	-10.3286729194714
HAVANA	transcript	ENSG00000105963.13	protein_coding	ADAP1	2	ENST00000478000.5	retained_intron	ADAP1-003	0.711725183541331	0.370073906626884	7.54957231334824	2.10059870257481e-13	1.2830366217978e-12	19.4108767019164	0.30420818259298	0.00458053329534238	1.38789198308994	0.186080910731302	0.418396790201574	-9.39310263115356
HAVANA	transcript	ENSG00000105963.13	protein_coding	ADAP1	2	ENST00000495809.1	retained_intron	ADAP1-004	0.327610020764174	0.140357233236484	4.98104225458544	8.73762831637007e-07	2.71470950433541e-06	4.55010038043093	0.506903834775422	0.00859358692057671	4.74010162760302	0.000286178479201367	0.00390934131414174	-3.10171016781097
HAVANA	transcript	ENSG00000105963.13	protein_coding	ADAP1	2	ENST00000453175.6	protein_coding	ADAP1-014	0.238497539497815	0.172917335129292	5.54519024542471	4.77300979984929e-08	1.68696899739613e-07	7.35986232678616	0.0451994375242714	-0.000217887234269517	-0.307561756892696	0.762779216240208	0.975691035343643	-10.3093653109845
HAVANA	transcript	ENSG00000105963.13	protein_coding	ADAP1	2	ENST00000437486.5	protein_coding	ADAP1-012	0.288026526704768	0.0454003709710976	1.12882660475959	0.259514786883283	0.357383121966551	-6.91050498532405	0.0259471481850931	0.00177923301840639	1.62584864352193	0.125463444048253	0.326762104409075	-9.06187889803521
HAVANA	transcript	ENSG00000105963.13	protein_coding	ADAP1	2	ENST00000454383.5	protein_coding	ADAP1-008	0.34583251276627	0.219301415015429	3.3666501135199	0.000819752334379352	0.00182365442136342	-1.9470076712543	1.61230234146923	-0.010744791676964	-0.638494477920051	0.533085025631898	0.79506006533303	-10.1448912956606
HAVANA	transcript	ENSG00000105963.13	protein_coding	ADAP1	2	ENST00000453823.5	protein_coding	ADAP1-009	1.47074087809355	0.761969137335957	9.58237201857959	4.5071005904021e-20	5.4885985108016e-19	34.5465407621749	1.61814445252997	0.016122439587191	0.967080830406385	0.349322158706176	0.609588392899615	-9.87538224472814
HAVANA	transcript	ENSG00000105963.13	protein_coding	ADAP1	2	ENST00000481406.1	retained_intron	ADAP1-013	0.441258239493769	0.10054061872859	2.19477134514938	0.0286412132862444	0.0502547712053457	-5.1511984077838	0.801036624728602	0.0135531500615107	3.2852716276557	0.00519051958115426	0.0329929874929712	-6.04619330876661
HAVANA	transcript	ENSG00000105963.13	protein_coding	ADAP1	2	ENST00000463358.5	processed_transcript	ADAP1-007	1.33839972646736	0.304622821179253	3.13977905092985	0.00179121389797912	0.00381013844969868	-2.66911373976246	1.71297173552224	0.00309267666135787	0.337811986866342	0.740334807301527	0.958313930761863	-10.2990067929
HAVANA	transcript	ENSG00000105963.13	protein_coding	ADAP1	2	ENST00000477906.5	processed_transcript	ADAP1-006	0.139641001447096	0.28294266312978	7.76381862687328	4.72620553275531e-14	3.07776019374569e-13	20.8768643042177	0	0	0	1	1	-10.3597524836655
HAVANA	transcript	ENSG00000105963.13	protein_coding	ADAP1	2	ENST00000488527.5	processed_transcript	ADAP1-011	0.24322135216674	0.163330653147041	6.64112166885184	8.17085925234411e-11	3.83556109114625e-10	13.5650328729577	0.24592523925541	0.00366454613769822	1.53889891190321	0.14531414993434	0.354330519541736	-9.18730830483456
HAVANA	transcript	ENSG00000105963.13	protein_coding	ADAP1	2	ENST00000435943.1	protein_coding	ADAP1-005	0.00638869524640852	0.00559648657759852	0.830353994463895	0.406736788865833	0.518717409685235	-7.20209592795419	0	0	0	1	1	-10.3597524836655
HAVANA	transcript	ENSG00000105963.13	protein_coding	ADAP1	2	ENST00000495686.1	retained_intron	ADAP1-010	0.249482355208112	0.167844631689994	6.37658652079294	4.1389310130263e-10	1.80929597066306e-09	11.9798493707073	0.39247755517651	0.00653767129874512	2.63076525558512	0.0192855164650955	0.0875102973682853	-7.3348371532306
HAVANA	transcript	ENSG00000240230.5	protein_coding	COX19	2	ENST00000457254.5	nonsense_mediated_decay	COX19-002	1.25089586300657	0.313271311083503	3.65512562807744	0.000284380202243897	0.000670238975960871	-0.959506045693864	2.02006938907829	-0.0301359842595734	-2.61357202100235	0.0199511545796208	0.0896939780137591	-7.36754699433281
HAVANA	transcript	ENSG00000240230.5	protein_coding	COX19	2	ENST00000344111.3	protein_coding	COX19-001	1.08525119436335	0.455018565033275	11.3383681947568	1.15334920519851e-26	2.85557866360958e-25	49.569918251997	1.72098864367413	0.0110320157465711	8.38233696889235	6.05925066288557e-07	7.68906383537413e-05	3.33890151892915
HAVANA	transcript	ENSG00000240230.5	protein_coding	COX19	2	ENST00000466146.1	retained_intron	COX19-003	0.985183724876268	0.749212763320442	17.6058905186861	2.72410658733434e-54	2.9894863117474e-51	112.753520216429	1.26255091768736	0.00570923973487948	1.59200966718416	0.132894028225035	0.334190283500262	-9.11127062542635
HAVANA	transcript	ENSG00000240230.5	protein_coding	COX19	2	ENST00000466853.1	retained_intron	COX19-004	0.793908100672424	0.444135907639514	12.513030851567	1.99188137943049e-31	8.54698982989442e-30	60.4446326561804	0.0590416343484704	-0.00134956960368546	-1.39231297470268	0.184765921748652	0.416222843046084	-9.38730506408312
HAVANA	transcript	ENSG00000073067.13	protein_coding	CYP2W1	2	ENST00000308919.11	protein_coding	CYP2W1-001	0.0192741638090888	0.0146984481016819	6.18388333100539	1.30505042623075e-09	5.4234592571858e-09	10.8595688381581	0.0204630341850175	-0.000223327606168261	-0.611751548989904	0.550152909781167	0.810860550978248	-10.1622909666038
HAVANA	transcript	ENSG00000073067.13	protein_coding	CYP2W1	2	ENST00000340150.10	protein_coding	CYP2W1-002	0.000350951655366827	-0.000297566706630531	-0.538909409569966	0.590190326414751	0.69492570280475	-7.40128605883093	0.0379506449455177	0.00171322110543805	2.22319188971663	0.0425248022258841	0.154628345327883	-8.08621147307108
HAVANA	transcript	ENSG00000073067.13	protein_coding	CYP2W1	2	ENST00000462453.1	retained_intron	CYP2W1-003	0.000814146496177116	0.00125356950018795	1.30115368328015	0.193807875804854	0.278663268248144	-6.70190542728402	0.0300282124637812	0.00157325064589081	1.45239087451298	0.167639849956024	0.389999656177912	-9.30713805904397
HAVANA	transcript	ENSG00000073067.13	protein_coding	CYP2W1	2	ENST00000468456.1	retained_intron	CYP2W1-004	0.00140338623523154	0.00185550781480502	1.41742087315116	0.156985614420775	0.232159879276658	-6.54456688888654	0.0525227239095216	0.00163200097078707	1.34544212261027	0.199099675431565	0.437450976919063	-9.44804604492175
HAVANA	transcript	ENSG00000073067.13	protein_coding	CYP2W1	2	ENST00000415893.1	protein_coding	CYP2W1-005	0.000242496519992613	-0.000494462951355423	-1.18636057558992	0.236045939953457	0.329796456201606	-6.84413188343621	0.00513270502727105	3.91063240173032e-05	0.161340587558392	0.874046579505696	1	-10.3458541257307
HAVANA	transcript	ENSG00000146540.14	protein_coding	C7orf50	2	ENST00000357429.10	protein_coding	C7orf50-001	1.32032030175349	-0.154140767064032	-2.46657906702875	0.013976880935022	0.0259708898873783	-4.52504052045061	2.3715212514935	0.00379125794167305	0.594018084393317	0.561633016496867	0.821783411007744	-10.1734388581719
ENSEMBL	transcript	ENSG00000146540.14	protein_coding	C7orf50	3	ENST00000397100.6	protein_coding	C7orf50-201	0.0568840201945147	-0.02397191928117	-0.894091789026517	0.371704924849611	0.482058850508077	-7.14726204697882	0.629214670174823	-0.0235843987078209	-2.93055608102554	0.0106129865447315	0.0561046812582137	-6.75359154404612
HAVANA	transcript	ENSG00000146540.14	protein_coding	C7orf50	2	ENST00000397098.7	protein_coding	C7orf50-002	0.519849237218672	0.199393090079887	7.83727893453707	2.81345354278871e-14	1.87510750844246e-13	21.3869259171438	0.544868374233066	0.0094165298980871	7.32403835270352	3.02436056099237e-06	0.000189737573309869	1.64442096576196
HAVANA	transcript	ENSG00000146540.14	protein_coding	C7orf50	2	ENST00000412051.5	protein_coding	C7orf50-003	1.24496151171451	-0.0572194241652757	-0.622237766159333	0.53407048541687	0.643713226945306	-7.35297605893571	2.95764179160501	0.0203493866534544	3.9730152272431	0.00129641248376394	0.0117536939630502	-4.64897034145167
HAVANA	transcript	ENSG00000146540.14	protein_coding	C7orf50	2	ENST00000488073.1	processed_transcript	C7orf50-006	0.125312202281075	0.094978480145352	5.27069988434073	2.02861450897145e-07	6.72568737406469e-07	5.95911271662081	0.180945162270737	0.00490259330824228	2.63283916160044	0.0192066872884314	0.0872574120022409	-7.33088641865324
HAVANA	transcript	ENSG00000146540.14	protein_coding	C7orf50	2	ENST00000444428.5	protein_coding	C7orf50-005	0.569207913381639	-0.175759252174802	-2.23213839555509	0.0260500439463901	0.0460720134396415	-5.0693563483765	0.991308669986302	-0.000987688709928439	-0.117175225083574	0.908325134737295	1	-10.3524186442398
HAVANA	transcript	ENSG00000146540.14	protein_coding	C7orf50	2	ENST00000491163.1	protein_coding	C7orf50-007	0.214758029994502	0.126219355991263	2.74073634547458	0.00635056229510166	0.0124792853111107	-3.82138602184151	0.156603907679984	-0.000988277779504993	-0.275337574488467	0.786932847822762	0.994067847932605	-10.319344649415
HAVANA	transcript	ENSG00000146540.14	protein_coding	C7orf50	2	ENST00000465681.1	retained_intron	C7orf50-004	0.48616694405109	0.322839482130895	10.3298634732541	8.56118918355257e-23	1.39620612849316e-21	40.7436065474962	1.16051978568907	0.00884264281593844	5.10995307640217	0.000141286962836659	0.00236285785848014	-2.3723922329971
ENSEMBL	transcript	ENSG00000199023.3	miRNA	MIR339	3	ENST00000362153.3	miRNA	MIR339-201	0.441954448839976	-0.187507921485477	-2.00673401234473	0.0453183488307806	0.0763466275106205	-5.5424447477603	0.615499344806864	-0.0184163308467932	-1.50874378630557	0.152794034183884	0.366491501361634	-9.22965429528768
HAVANA	transcript	ENSG00000225146.1	antisense	AC073957.15	2	ENST00000418941.1	antisense	AC073957.15-001	0.0295286003558939	0.017572906285795	2.8528156709247	0.00451374975803032	0.00907824280708467	-3.51301546896864	0.486461822918929	0.00843719738944406	3.86893639144051	0.00159734680285892	0.0137017232244839	-4.86091558916956
HAVANA	transcript	ENSG00000164849.9	protein_coding	GPR146	2	ENST00000444847.1	protein_coding	GPR146-003	0.0106417667151856	0.00260636708536538	0.415024850440588	0.678302553556398	0.771803909514795	-7.46030433954616	0.0155213107180103	-0.000354772816411664	-0.501657899448651	0.623421769613078	0.87045663260003	-10.2264166476646
HAVANA	transcript	ENSG00000164849.9	protein_coding	GPR146	2	ENST00000481403.1	processed_transcript	GPR146-004	0.494508541234575	0.440234327618023	12.6877331836756	3.71511259418398e-32	1.7256781456049e-30	62.1108760715123	1.13444401302225	0.00453422531867449	1.66625128535391	0.117062814900905	0.315986275778492	-9.00196928346156
HAVANA	transcript	ENSG00000164849.9	protein_coding	GPR146	2	ENST00000474396.1	processed_transcript	GPR146-002	0.124267608804157	0.140701587931567	7.97896994226956	1.02388237668595e-14	7.12517381009759e-14	22.3812824474469	0.354471241013677	0.00933672553662657	7.09394687156583	4.37177318745167e-06	0.000238816012624202	1.2569970176027
HAVANA	transcript	ENSG00000164849.9	protein_coding	GPR146	2	ENST00000397095.2	protein_coding	GPR146-001	0.332529564734822	0.310271731348956	10.5924943271152	8.8243782501114e-24	1.60074172563984e-22	42.9927753117178	0.607397034390974	0.0101384188389953	3.18340999217011	0.0063772753473254	0.0384334779775397	-6.25092946690023
HAVANA	transcript	ENSG00000164849.9	protein_coding	GPR146	1	ENST00000427680.1	protein_coding	GPR146-005	0.140991559887501	0.160312361720044	6.09703770322189	2.16937860206534e-09	8.81127272005028e-09	10.3643166816167	0.40102761567291	0.00728165471035584	1.89235491596797	0.0785358628607573	0.240123082876376	-8.64909198256278
HAVANA	transcript	ENSG00000257607.1	antisense	RP11-449P15.1	2	ENST00000549241.1	antisense	RP11-449P15.1-001	0.165145362512533	0.0974071778556533	6.17202226595251	1.39933013663761e-09	5.79760009661525e-09	10.7915746879604	0.63469327633503	0.000711561507639552	0.176294766698213	0.86249541300617	1	-10.3431612091744
HAVANA	transcript	ENSG00000224079.1	antisense	AC091729.7	2	ENST00000449721.1	antisense	AC091729.7-001	0.00296920688279581	0.00317008942169994	2.00706094770815	0.0452834055992734	0.0762966089137911	-5.54179437785313	0.250502850171271	0.00652754070903472	4.27048220498741	0.000716973267902673	0.0076194875026095	-4.04491571488409
HAVANA	transcript	ENSG00000226291.1	antisense	AC091729.8	2	ENST00000415656.1	antisense	AC091729.8-001	0.0366859608802666	0.034067922267118	3.24995430474947	0.00123234270872784	0.00267988018661248	-2.32446504195465	0.328562661910362	0.0043078718894178	1.13968736129247	0.27285226421154	0.52322920280742	-9.69491508568127
HAVANA	transcript	ENSG00000164850.14	protein_coding	GPER1	2	ENST00000401670.1	protein_coding	GPER1-032	0.00526731526520294	0.00250887172255504	0.635225991011774	0.525572961080117	0.635710115628558	-7.34482239542182	0.00200688773124919	-0.00010703401233329	-1.0082872788842	0.329809720307008	0.588154414479459	-9.83462050137059
HAVANA	transcript	ENSG00000164850.14	protein_coding	GPER1	2	ENST00000413368.5	protein_coding	GPER1-033	0.0338805332896863	0.0515358417466903	5.88767315237492	7.20991734555283e-09	2.77624569935452e-08	9.19525955613901	0.0107048099954482	-0.000570923199757239	-1.21313643628676	0.244427257959704	0.49451705604876	-9.61060015584007
ENSEMBL	transcript	ENSG00000164850.14	protein_coding	GPER1	3	ENST00000397092.5	protein_coding	GPER1-201	0.0136496529791177	0.0297715749677316	4.39959068162724	1.32756680605676e-05	3.63924375512048e-05	1.94097060655117	0.261560128315747	0.00435173772280195	1.5857851615755	0.134301124005394	0.336523823494454	-9.12027667354578
HAVANA	transcript	ENSG00000164850.14	protein_coding	GPER1	2	ENST00000297469.3	protein_coding	GPER1-030	0.0500319271048692	0.0715454135688833	6.78838159823198	3.23708139662749e-11	1.58263220933998e-10	14.47081657033	0.221246334507002	0.00689172387302133	2.25542285440018	0.0399956717445853	0.148007969025716	-8.02886001948132
HAVANA	transcript	ENSG00000164850.14	protein_coding	GPER1	2	ENST00000397088.3	protein_coding	GPER1-031	0.212768048841169	0.129741365405027	5.23787553968669	2.40197281032761e-07	7.9069399556781e-07	5.79585206671291	0.812270925535634	0.00892657510522728	4.44275190110964	0.000510562523309834	0.00594334109356665	-3.69708115899368
ENSEMBL	transcript	ENSG00000164850.14	protein_coding	GPER1	3	ENST00000617001.1	protein_coding	GPER1-202	0.00485536203624079	0.00400568491282829	0.992459779178654	0.321455540081046	0.427653842231932	-7.054707911269	0.0748978666144082	0.00333593876131361	1.31426375247129	0.209122935036195	0.45149822843687	-9.48755311952994
ENSEMBL	transcript	ENSG00000164850.14	protein_coding	GPER1	3	ENST00000619052.1	protein_coding	GPER1-203	0.0084077393519293	0.00787326685622017	1.27993718893699	0.20116349035335	0.287775395918861	-6.72917480727261	0.0156302965620673	0.00107179176425604	1.62156162812324	0.126384600957764	0.326762104409075	-9.06817625219273
HAVANA	transcript	ENSG00000178381.11	protein_coding	ZFAND2A	1	ENST00000401903.5	protein_coding	ZFAND2A-005	0.7348725998303	0.641537925366138	13.142737714007	4.43901194835629e-34	2.5813813768834e-32	66.5048081339959	0.717271113064505	-0.00397638580703979	-1.41987098363245	0.176739579249244	0.403960317279225	-9.35084989659171
HAVANA	transcript	ENSG00000178381.11	protein_coding	ZFAND2A	1	ENST00000397083.5	protein_coding	ZFAND2A-002	0.401112917682991	0.251386975388829	5.84443095703417	9.20028112056864e-09	3.4999125116431e-08	8.95822005557927	0.612263861479793	-0.000529680968867724	-0.140882686943078	0.889896716767567	1	-10.349153023808
HAVANA	transcript	ENSG00000178381.11	protein_coding	ZFAND2A	2	ENST00000316495.7	protein_coding	ZFAND2A-001	2.3161643635521	0.294561291765339	4.72949312758336	2.93567198812093e-06	8.6290219063669e-06	3.38502817776306	3.29260400098441	-0.00793247457172116	-2.79551713517525	0.0139055415054024	0.0686190802599928	-7.0177683213656
HAVANA	transcript	ENSG00000178381.11	protein_coding	ZFAND2A	2	ENST00000471448.1	retained_intron	ZFAND2A-006	0.834580204714237	0.525850236674267	8.66316667448028	6.4511959888134e-17	5.62837112491733e-16	27.372818685681	1.2396149885782	0.00249365348557792	0.274513704514835	0.787553484254265	0.994442574660535	-10.3195854824056
HAVANA	transcript	ENSG00000178381.11	protein_coding	ZFAND2A	1	ENST00000574135.1	protein_coding	ZFAND2A-007	0.233866188838114	-0.0266661711734055	-0.917810258333741	0.359162752153774	0.468757849642771	-7.12582539295533	0.656498744177386	-0.00418237399442363	-0.814652864390507	0.428418850338673	0.694602302952353	-10.0129535448986
HAVANA	transcript	ENSG00000178381.11	protein_coding	ZFAND2A	2	ENST00000484977.1	retained_intron	ZFAND2A-004	0.585862159431504	0.263651628657318	6.9162614598354	1.42990881588691e-11	7.24892069408741e-11	15.2707532290479	0.872199582000422	-0.00176690295123439	-0.928747310347558	0.36818930609568	0.630514958685583	-9.91195684193345
HAVANA	transcript	ENSG00000178381.11	protein_coding	ZFAND2A	2	ENST00000478137.1	processed_transcript	ZFAND2A-003	0.0316621204158409	0.0129159724843287	1.48563633781517	0.138008454380515	0.20749858220004	-6.44604083582292	0.0732085885135646	0.000159543258810537	0.145344844399645	0.886435174243338	1	-10.3484714554749
HAVANA	transcript	ENSG00000229043.2	antisense	AC091729.9	2	ENST00000423008.1	antisense	AC091729.9-001	0.499921868886714	0.0386308862287759	1.35603273548048	0.175703643888762	0.256045047464545	-6.62930494281543	0.90692970663752	0.00676561888227943	4.36939492087976	0.000589777721565756	0.00659614871720189	-3.84497395307716
HAVANA	transcript	ENSG00000229043.2	antisense	AC091729.9	2	ENST00000422230.1	antisense	AC091729.9-002	0.0183140716706743	0.0185283796242109	2.10648538458932	0.0356622006726463	0.0613885114772101	-5.33917784215099	0.0514912511784261	-0.00048553296240872	-0.48356388837327	0.63589994038407	0.874546063886511	-10.2357866513984
HAVANA	transcript	ENSG00000229043.2	antisense	AC091729.9	2	ENST00000413706.1	antisense	AC091729.9-004	0.493773411216422	0.126325560280453	4.08329772931152	5.17280877485897e-05	0.000132857786712831	0.647362245197962	0.460137497236752	0.00378333028121512	1.75425818663745	0.100439383032331	0.284226806582213	-8.86806389492036
HAVANA	transcript	ENSG00000164853.8	protein_coding	UNCX	2	ENST00000316333.8	protein_coding	UNCX-001	0.000177252544860741	0.00070816790395742	2.51822901227939	0.0121072382195339	0.0227370834061701	-4.39799212835874	0.00177762528462957	-6.17616350171489e-05	-0.747749264451602	0.466539097410117	0.733002291197976	-10.0665594552971
HAVANA	transcript	ENSG00000233082.1	lincRNA	AC073094.4	1	ENST00000453798.1	lincRNA	AC073094.4-001	0.000179502013865074	-0.000190660111959266	-0.449884210830463	0.652989806103322	0.750010299726502	-7.4452459238548	0	0	0	1	1	-10.3597524836655
HAVANA	transcript	ENSG00000164877.18	protein_coding	MICALL2	2	ENST00000493998.1	retained_intron	MICALL2-014	0.10010286680777	0.200364519786457	9.44986292053368	1.32500100627413e-19	1.53232395896902e-18	33.4809946607583	0.136461687775126	0.00297798497126944	1.87586752946848	0.0809045128257735	0.245197492755944	-8.67577540947775
HAVANA	transcript	ENSG00000164877.18	protein_coding	MICALL2	2	ENST00000496184.1	retained_intron	MICALL2-003	0.449510479996339	0.380130116304581	11.3320467851735	1.22147226626907e-26	3.01550294132667e-25	49.5130479658316	0.912882284295506	0.0148490666201515	11.9045729416994	6.86279475595469e-09	1.16058461706074e-05	8.0856475577098
HAVANA	transcript	ENSG00000164877.18	protein_coding	MICALL2	2	ENST00000472100.5	retained_intron	MICALL2-002	0.475493420100696	0.354658144632152	9.5002643471371	8.80241028716605e-20	1.03991530342852e-18	33.8850787602012	1.13285489514794	0.0166493551067022	6.14591741360184	2.1514227795558e-05	0.000661148485319992	-0.413459196570374
HAVANA	transcript	ENSG00000164877.18	protein_coding	MICALL2	2	ENST00000467783.1	retained_intron	MICALL2-016	0.782811289130557	0.386150945484313	6.73918841384677	4.41835749547917e-11	2.13157156465675e-10	14.1663931336049	0.732299234416677	0.00033874801732811	0.0585137708595416	0.954136348419917	1	-10.3579229942997
HAVANA	transcript	ENSG00000164877.18	protein_coding	MICALL2	2	ENST00000467394.5	retained_intron	MICALL2-004	0.0913379429320367	0.0808632355009768	3.9009365055389	0.000108985688753431	0.000270059044179709	-0.057470132040736	0.358735276310312	0.0113170442655055	4.37075752413001	0.00058819694057374	0.00658371684401278	-3.84222367251412
HAVANA	transcript	ENSG00000164877.18	protein_coding	MICALL2	2	ENST00000470807.5	retained_intron	MICALL2-015	0.0146700492584882	0.0138377015793774	1.3378383800557	0.181560080564527	0.263421195996295	-6.6537045129897	0	0	0	1	1	-10.3597524836655
HAVANA	transcript	ENSG00000164877.18	protein_coding	MICALL2	2	ENST00000471899.5	processed_transcript	MICALL2-012	0.0472550907402475	0.0285257824633459	2.4141798387311	0.0161305149852253	0.0296667487703888	-4.65130608693561	0.22893899467685	0.00346461325545146	1.39901998783355	0.182785497003586	0.413339980895041	-9.3784827745855
HAVANA	transcript	ENSG00000164877.18	protein_coding	MICALL2	2	ENST00000479007.5	retained_intron	MICALL2-005	0.39144565050927	0.105146366388037	3.73743570469465	0.000207468820873788	0.000497379272810324	-0.663632447672803	0.690368845632063	0.0090719170623399	5.38419250594177	8.46513659681924e-05	0.00166121328951646	-1.84107338701088
HAVANA	transcript	ENSG00000164877.18	protein_coding	MICALL2	2	ENST00000413446.5	nonsense_mediated_decay	MICALL2-007	0.249110740280142	0.181461759354599	6.34372239115271	5.04449695116598e-10	2.18618239039236e-09	11.78672371527	0.997381477915291	0.0178792258205514	6.57914366447835	1.02293230961313e-05	0.000410422338716879	0.364769022125904
HAVANA	transcript	ENSG00000164877.18	protein_coding	MICALL2	2	ENST00000297508.7	protein_coding	MICALL2-001	0.184504232892421	0.0619547527629477	2.22409572454767	0.0265899073445118	0.0469448179010391	-5.08708596025583	0.514112026835596	0.0115697571547074	2.25107169437411	0.0403286859360405	0.148957739361638	-8.0366258143088
HAVANA	transcript	ENSG00000164877.18	protein_coding	MICALL2	2	ENST00000487187.1	retained_intron	MICALL2-011	0.0206748491328428	0.026386317129796	4.19214334286198	3.27073862135323e-05	8.58311095037652e-05	1.08239703495877	0.244267436632856	0.00289913184396587	1.37099276128931	0.191178058085405	0.426171234713414	-9.41513328876166
HAVANA	transcript	ENSG00000164877.18	protein_coding	MICALL2	2	ENST00000460198.1	retained_intron	MICALL2-013	0.181339129692195	0.00657681296569981	0.213121616967036	0.831319370729922	0.893453304012236	-7.52365662295	0.318042663918463	0.00259949165782416	0.857843192580701	0.404904279460481	0.670206337011848	-9.97612420507098
HAVANA	transcript	ENSG00000164877.18	protein_coding	MICALL2	2	ENST00000487156.1	retained_intron	MICALL2-010	0.708155959035707	0.518738595392105	10.9009604159492	5.85159966909818e-25	1.20679951264914e-23	45.6796739270784	1.48920985698956	0.0183031011600689	6.55749835190151	1.06099318500535e-05	0.000419784417427353	0.326480149233285
HAVANA	transcript	ENSG00000164877.18	protein_coding	MICALL2	2	ENST00000482839.1	retained_intron	MICALL2-009	0.0113456174262171	0.00402754019489091	0.472787182642863	0.636572279107769	0.735968791130328	-7.43469219605669	0.224874148864993	0.000661198255666808	0.18137784753122	0.85857630456163	1	-10.3421917652079
HAVANA	transcript	ENSG00000164877.18	protein_coding	MICALL2	2	ENST00000490608.1	retained_intron	MICALL2-008	0.229066793418704	0.170048927350241	6.2251494574477	1.0229805168804e-09	4.29786370919312e-09	11.0969998022404	0.298727472801485	0.00947081901118963	2.81681495655172	0.0133268788123945	0.0664392411783149	-6.9763392146639
HAVANA	transcript	ENSG00000225981.1	antisense	AC102953.4	1	ENST00000445345.1	antisense	AC102953.4-001	0.0603708205090862	0.0118973457263378	1.10320763358093	0.270470131637283	0.370106312692449	-6.93900383084611	0.272613956706552	0.0041940785709834	2.13065952849866	0.0506386645702254	0.175240610084665	-8.24855322351684
HAVANA	transcript	ENSG00000273230.1	lincRNA	RP11-1246C19.1	2	ENST00000609755.1	lincRNA	RP11-1246C19.1-001	0.668048831420073	0.569426176824319	15.1538908892057	6.28897310498209e-43	1.1867370785749e-40	86.7423582845316	0.961117311208772	0.0136341082406587	8.09407126344837	9.26054782008588e-07	9.59959626745135e-05	2.89124401682439
HAVANA	transcript	ENSG00000164880.15	protein_coding	INTS1	2	ENST00000404767.7	protein_coding	INTS1-001	1.41139542208645	0.514692954171164	7.14873506971089	3.14014993573176e-12	1.69901606642228e-11	16.7563339463904	2.97960505213866	0.0277138246766254	8.70915727652284	3.79063817063802e-07	5.87379444127584e-05	3.83434605495753
HAVANA	transcript	ENSG00000164880.15	protein_coding	INTS1	2	ENST00000493446.1	processed_transcript	INTS1-007	0.0703476952585279	0.0336616264872488	2.09760269375761	0.0364440113594101	0.0626218166690267	-5.35767140080677	0.0927161683044189	-3.67280780745742e-05	-0.0185858693160284	0.985424230384317	1	-10.3595678863142
HAVANA	transcript	ENSG00000164880.15	protein_coding	INTS1	1	ENST00000483196.1	protein_coding	INTS1-008	0.123073720753099	0.0493880800368349	2.12222033057585	0.0343124906426639	0.0592692510474013	-5.30622963330711	0.375703538207494	0.0160058311799817	3.43434627986382	0.00383912915797295	0.0262941807179376	-5.7449244928578
HAVANA	transcript	ENSG00000164880.15	protein_coding	INTS1	2	ENST00000479671.1	retained_intron	INTS1-004	0.466666076231202	0.115768298544993	2.57994001339658	0.0101673158929936	0.0193391159466267	-4.24283184560581	0.4952041701099	0.0167807422507222	3.58695103246694	0.00281978459898126	0.0208866081091509	-5.43510840556737
HAVANA	transcript	ENSG00000164880.15	protein_coding	INTS1	2	ENST00000482994.1	retained_intron	INTS1-006	0.0860343719781086	0.0468336638603089	2.57765037381503	0.0102340120115833	0.0194550516440189	-4.24865404329839	0.0925789832926326	0.00364228374874054	1.31977153309216	0.207323424803688	0.448946689319151	-9.48062688071229
HAVANA	transcript	ENSG00000164880.15	protein_coding	INTS1	2	ENST00000468115.1	retained_intron	INTS1-003	0.873433271757784	0.419714471184503	7.27273949491131	1.37674373516374e-12	7.731853903828e-12	17.5650949574964	1.5338168329933	0.0213901549326933	9.40200198367448	1.45914314854586e-07	3.76156380333402e-05	4.84399494019121
HAVANA	transcript	ENSG00000164880.15	protein_coding	INTS1	2	ENST00000496988.1	processed_transcript	INTS1-009	0.288619043412758	0.303285785149234	8.0243020437795	7.38864447791927e-15	5.20965737241029e-14	22.7023221001858	0.688088320872393	0.0208255719622339	5.16147522592752	0.000128228316151822	0.00220608548447535	-2.27192339973536
HAVANA	transcript	ENSG00000164880.15	protein_coding	INTS1	2	ENST00000493531.1	processed_transcript	INTS1-005	1.08172168882107	0.442235225952235	9.10724914835025	2.05352994387453e-18	2.09130237500557e-17	30.7741929837174	1.02356131873886	0.0170991829262912	7.9147532853822	1.21182611667097e-06	0.000111825553423274	2.60761038843887
HAVANA	transcript	ENSG00000231927.1	antisense	AC102953.6	2	ENST00000416100.1	antisense	AC102953.6-001	0.00250542216870184	-0.000494850460470158	-0.166948902176449	0.867478060128567	0.920489697099449	-7.53242402295438	0.127037530980973	0.00657656557094527	2.10153973102254	0.0534750357173906	0.182253223905699	-8.29889994616079
HAVANA	transcript	ENSG00000198517.9	protein_coding	MAFK	2	ENST00000343242.8	protein_coding	MAFK-001	1.27735775998174	0.26858941406416	4.20212978800575	3.13443989145577e-05	8.24161885981325e-05	1.12284526860191	2.27553393237694	0.011512014841896	4.19297790050352	0.000836041834463184	0.0085099894295024	-4.20195317932315
HAVANA	transcript	ENSG00000198517.9	protein_coding	MAFK	2	ENST00000403150.5	nonsense_mediated_decay	MAFK-002	0.367662726235336	0.0419428096059695	1.25739605026607	0.209199944613968	0.297540590957381	-6.75765877739554	0.830066621181818	0.0105498033965892	5.60483279719407	5.6465089409658e-05	0.00125772641268334	-1.42003130853517
HAVANA	transcript	ENSG00000198517.9	protein_coding	MAFK	2	ENST00000406174.2	protein_coding	MAFK-003	0.179524375733242	0.109076203156219	2.7945488456075	0.00539780018364552	0.0107277728902768	-3.67482293752892	0.356526724555475	0.00705839084161314	2.1668655729919	0.0473062945494131	0.166943695902156	-8.185451115991
HAVANA	transcript	ENSG00000164855.15	protein_coding	TMEM184A	2	ENST00000297477.9	protein_coding	TMEM184A-001	0.0447867505168323	0.0187907517357905	6.0649412902336	2.61373740946442e-09	1.05244921439043e-08	10.1828064492344	0.0914618826511728	0.00175168439508133	4.22368101922876	0.000786625425902479	0.00814866452636351	-4.13970762753189
HAVANA	transcript	ENSG00000164855.15	protein_coding	TMEM184A	1	ENST00000449955.1	processed_transcript	TMEM184A-010	0.000628593230305872	0.00142385931545495	1.09094354338779	0.275825580502305	0.376283910320651	-6.95241613246784	0	0	0	1	1	-10.3597524836655
HAVANA	transcript	ENSG00000164855.15	protein_coding	TMEM184A	2	ENST00000319018.12	nonsense_mediated_decay	TMEM184A-002	1.44774778437797e-05	3.20816504778116e-05	0.157003329936332	0.87530589248649	0.926264141809617	-7.53403370858135	0	0	0	1	1	-10.3597524836655
HAVANA	transcript	ENSG00000164855.15	protein_coding	TMEM184A	2	ENST00000421996.1	processed_transcript	TMEM184A-012	0.9405766034375	0.40195620473895	7.4795788238156	3.39621099267807e-13	2.03100613425382e-12	18.9389917444611	0	0	0	1	1	-10.3597524836655
HAVANA	transcript	ENSG00000164855.15	protein_coding	TMEM184A	2	ENST00000468535.5	retained_intron	TMEM184A-003	0.00184446127981493	5.73663046558274e-06	0.00812217147382256	0.993522770523309	1	-7.54631647990709	0.0100985063011606	2.47517656404655e-05	0.107522954391493	0.915844390143087	1	-10.3535766646015
HAVANA	transcript	ENSG00000164855.15	protein_coding	TMEM184A	2	ENST00000319010.9	protein_coding	TMEM184A-009	0	0	0	1	1	-7.54634944069386	0	0	0	1	1	-10.3597524836655
HAVANA	transcript	ENSG00000164855.15	protein_coding	TMEM184A	2	ENST00000474813.5	retained_intron	TMEM184A-007	0.000873734600864659	-0.000559018260938409	-0.796281279277191	0.426248205167589	0.53857260885907	-7.22975079446126	0.0144442037529262	0.000696499676219832	1.40576881494252	0.180810315601297	0.410233503997317	-9.36957286714144
HAVANA	transcript	ENSG00000164855.15	protein_coding	TMEM184A	2	ENST00000421923.5	nonsense_mediated_decay	TMEM184A-006	0.000378967893764225	0.000203879682173996	0.362382665879108	0.717219914269015	0.804355185142424	-7.48074538683621	0	0	0	1	1	-10.3597524836655
HAVANA	transcript	ENSG00000164855.15	protein_coding	TMEM184A	2	ENST00000414730.5	protein_coding	TMEM184A-005	0.00130331879240716	-0.00173105388875653	-0.929655497347444	0.353000149879955	0.462176448442821	-7.11491029788601	0.0154531617993823	-0.000353215126843026	-0.501641890608441	0.623432757886274	0.87045663260003	-10.2264250848925
HAVANA	transcript	ENSG00000164855.15	protein_coding	TMEM184A	2	ENST00000441933.5	protein_coding	TMEM184A-004	0.000614134029295377	0.00158536846203064	1.58741054520795	0.113054750949441	0.17389184473786	-6.29051694783508	0	0	0	1	1	-10.3597524836655
HAVANA	transcript	ENSG00000164855.15	protein_coding	TMEM184A	2	ENST00000431208.1	protein_coding	TMEM184A-008	0.000647503204525399	0.00124864592108981	1.22959172020643	0.219430970225422	0.30998670240226	-6.79210077614199	0	0	0	1	1	-10.3597524836655
HAVANA	transcript	ENSG00000157778.8	protein_coding	PSMG3	1	ENST00000288607.2	protein_coding	PSMG3-001	1.54895740728642	0.0608075623869671	1.52845007393976	0.12703609309221	0.192768984000862	-6.38185946250075	2.47093081812739	-0.000420153041273324	-0.207320425537894	0.838636490598842	1	-10.3368170140398
HAVANA	transcript	ENSG00000157778.8	protein_coding	PSMG3	1	ENST00000404674.7	protein_coding	PSMG3-002	1.49527988875956	0.075512611629236	1.05639292094729	0.29130122878023	0.393889085458925	-6.98939908075371	2.6935436730829	-0.0062472691073485	-1.58071984261566	0.135455554862825	0.338372754379536	-9.12758716762147
HAVANA	transcript	ENSG00000157778.8	protein_coding	PSMG3	1	ENST00000252329.3	protein_coding	PSMG3-003	0.243465681399506	0.112360635499252	6.58157667776319	1.18268596654534e-10	5.45682832404543e-10	13.2034934041241	0.636020586488529	0.00922367741907837	5.26561746517654	0.000105512190874062	0.00193112897551978	-2.06974930317494
HAVANA	transcript	ENSG00000230487.7	lincRNA	PSMG3-AS1	2	ENST00000437621.6	lincRNA	PSMG3-AS1-001	0.329851780009654	0.227172711329518	8.8420250780035	1.63299317926082e-17	1.51741681242969e-16	28.7279007482298	1.12496740378974	0.0138053811205163	6.95084724827405	5.51723496689482e-06	0.000277727479652118	1.01252405802308
HAVANA	transcript	ENSG00000230487.7	lincRNA	PSMG3-AS1	1	ENST00000457484.6	lincRNA	PSMG3-AS1-003	0.299955340642356	0.141085611299835	7.08535736058531	4.7656288575737e-12	2.53187978484139e-11	16.3473495963619	0.772136627857911	0.0060774230577199	4.38123763875229	0.000576182979798484	0.00648211626972422	-3.82107450313316
HAVANA	transcript	ENSG00000230487.7	lincRNA	PSMG3-AS1	1	ENST00000437964.5	lincRNA	PSMG3-AS1-002	0.0100137335137778	0.00419085706811069	1.18207234383578	0.237741437038667	0.331768922736487	-6.84919207907556	0.0254688820097247	0.00091812454220466	1.51380888905313	0.151515450329454	0.364367508780206	-9.22258402450409
HAVANA	transcript	ENSG00000230487.7	lincRNA	PSMG3-AS1	2	ENST00000533935.5	lincRNA	PSMG3-AS1-004	0.203425593474482	-0.0489058757878828	-1.48615908013201	0.137870202499711	0.207322454212124	-6.44526809782269	0.196834843201112	0.00214510991029399	0.597656333841758	0.559267306693395	0.819502546827704	-10.1711771666168
HAVANA	transcript	ENSG00000230487.7	lincRNA	PSMG3-AS1	2	ENST00000532358.5	lincRNA	PSMG3-AS1-005	0.180092454984882	0.0793778571031648	2.50554808075232	0.0125444137624985	0.0234983317028015	-4.42942243793001	0.350627996193013	0.0031530320879932	0.792996833004039	0.440534022175457	0.706864122567065	-10.0307666936015
HAVANA	transcript	ENSG00000230487.7	lincRNA	PSMG3-AS1	2	ENST00000612019.1	lincRNA	PSMG3-AS1-011	0.10015086751191	0.018395880085227	1.00520022118857	0.31528889433187	0.420800770637668	-7.04201716189027	0.249167407249177	0.00517154338371671	2.17978165917942	0.0461676103258288	0.163994738561421	-8.16280814777524
HAVANA	transcript	ENSG00000230487.7	lincRNA	PSMG3-AS1	2	ENST00000524978.2	lincRNA	PSMG3-AS1-007	0.767561754950717	0.061619406850451	1.45899014264729	0.145198623185868	0.216888152366285	-6.48507330043901	0.436013880221997	0.00368419866752509	0.938989220045534	0.363080845479776	0.624828075168695	-9.90231296243565
HAVANA	transcript	ENSG00000230444.1	processed_pseudogene	TFAMP1	1	ENST00000412727.1	processed_pseudogene	TFAMP1-001	0.118621147066077	0.0860124904159316	6.10530770942201	2.06741372139822e-09	8.41382731010244e-09	10.4112184741592	0.357881810233729	0.00859112554648175	4.53063332669311	0.000429849609754847	0.0052328708500266	-3.5203963185384
HAVANA	transcript	ENSG00000231476.1	lincRNA	AC074389.5	1	ENST00000421380.1	lincRNA	AC074389.5-001	0.00438711526832282	0.00349801307554709	1.27253694965246	0.20377656004304	0.290926572585339	-6.73858151327868	0	0	0	1	1	-10.3597524836655
HAVANA	transcript	ENSG00000225968.7	protein_coding	ELFN1	2	ENST00000424383.4	protein_coding	ELFN1-001	0.293198742764933	0.0547529732335834	2.86420903005734	0.00435709943115876	0.00878395609620341	-3.48099825638967	0.892380743093392	0.00863340530067622	4.3285705058129	0.000639213747651033	0.00700506946505292	-3.92742695168336
ENSEMBL	transcript	ENSG00000225968.7	protein_coding	ELFN1	3	ENST00000561626.3	protein_coding	ELFN1-201	0.00653606393331327	0.012879462675284	2.10051436262719	0.036186141981013	0.0622135480405247	-5.35161783097393	0.054455413610008	0.00373408550468627	1.62774676251509	0.125057442802997	0.326762104409075	-9.05908700498965
HAVANA	transcript	ENSG00000234977.1	lincRNA	AC074389.7	2	ENST00000450458.1	lincRNA	AC074389.7-001	0.00464571758345836	0.00216161327654845	0.833903499807596	0.404735401175312	0.516621155567601	-7.19914854751064	0.280013972421715	0.00435731547551223	1.54769458370516	0.143191635131743	0.350849154592742	-9.17484298100251
HAVANA	transcript	ENSG00000205971.2	lincRNA	AC074389.6	2	ENST00000382528.1	lincRNA	AC074389.6-001	0.00334012648454772	0.00349550943369488	2.14405586380365	0.0325121742772888	0.0564239463793803	-5.26010821833842	0.202561936889614	0.00444679189337449	4.23105051712365	0.000775214985502991	0.0080619239410364	-4.1247739420635
ENSEMBL	transcript	ENSG00000205971.2	lincRNA	AC074389.6	3	ENST00000620671.1	lincRNA	AC074389.6-201	0.00211401453933158	0.00148874834542378	1.12160071675482	0.262573082258415	0.361005138214538	-6.91860905357417	0.0209924652428178	-0.00073597080377831	-1.10111966912121	0.288747587526002	0.54147890826364	-9.73742638795196
HAVANA	transcript	ENSG00000236081.1	lincRNA	ELFN1-AS1	2	ENST00000453348.1	lincRNA	ELFN1-AS1-001	0.000453158502940098	0.00124106119333187	1.82046801212056	0.0692881578785959	0.112234805991174	-5.89600909337683	0.104030948619865	0.00339674609243247	2.75887142778912	0.0149589771519986	0.0724502959585864	-7.08882919665533
HAVANA	transcript	ENSG00000236081.1	lincRNA	ELFN1-AS1	2	ENST00000415399.1	lincRNA	ELFN1-AS1-002	0.00134173670365268	-0.00133252395795621	-0.465245461301535	0.641959179483056	0.74066238282211	-7.43822524196489	0.114527684650013	0.00287474785321279	1.94403638922207	0.0715101451796053	0.224559346156044	-8.56454479266957
HAVANA	transcript	ENSG00000002822.15	protein_coding	MAD1L1	2	ENST00000481633.1	processed_transcript	MAD1L1-019	0.106747383312436	0.0617639916873045	3.32188012072165	0.000959880436475336	0.00211602636299748	-2.09332400885112	0.0588595390085453	-0.00105069100031177	-0.967866789369239	0.348942539670061	0.60919447645652	-9.87461871240573
ENSEMBL	transcript	ENSG00000002822.15	protein_coding	MAD1L1	3	ENST00000265854.11	protein_coding	MAD1L1-201	0.254821717134824	0.0701848456873309	3.68588647023268	0.000252940477686001	0.000600165741290299	-0.849662291313143	0.361320153851647	0.00481657307770567	1.39354091901928	0.184402031090475	0.415639152342333	-9.38569226930875
HAVANA	transcript	ENSG00000002822.15	protein_coding	MAD1L1	1	ENST00000402746.5	protein_coding	MAD1L1-002	0.089483419781805	0.0661386670005193	5.86249981362508	8.31075606400058e-09	3.17777144022297e-08	9.05708261526231	0.146357903418502	0.00488593921654905	2.42427966761623	0.0288998373914565	0.116999016064938	-7.72219837482452
HAVANA	transcript	ENSG00000002822.15	protein_coding	MAD1L1	2	ENST00000399654.6	protein_coding	MAD1L1-001	0.933703350226968	0.106307825179008	2.21433758156785	0.0272579139484516	0.0480270708339472	-5.10851299572712	1.37420908341984	0.0154091991072492	3.77417384108305	0.00193274312423561	0.0157903923572864	-5.05396559147736
HAVANA	transcript	ENSG00000002822.15	protein_coding	MAD1L1	2	ENST00000406869.5	protein_coding	MAD1L1-003	0.159779120665865	0.0475452918000155	3.09114547293224	0.0021055968265517	0.00443664166789121	-2.81761510404819	1.05873976197303	-0.00090887075185267	-0.44510419446853	0.66280215686821	0.895722730376664	-10.2545938876385
HAVANA	transcript	ENSG00000002822.15	protein_coding	MAD1L1	2	ENST00000468372.5	processed_transcript	MAD1L1-023	0.0531138689965074	0.0298541434116404	2.19782786108381	0.028421205487297	0.0499021689817896	-5.14455484326388	0.0491300599763893	0.000374324266486775	0.166480766626995	0.87007262035469	1	-10.344955294708
HAVANA	transcript	ENSG00000002822.15	protein_coding	MAD1L1	2	ENST00000496548.1	processed_transcript	MAD1L1-020	0.0835299598035691	0.0571037244089459	4.39631849713899	1.3469657589308e-05	3.69020752214512e-05	1.92712959762482	0.0389107728982287	-0.00139309913358246	-1.6179638287811	0.127162150967893	0.326993091604471	-9.07345228924489
HAVANA	transcript	ENSG00000002822.15	protein_coding	MAD1L1	2	ENST00000477172.1	processed_transcript	MAD1L1-022	0.0361184506333663	0.0235543554535347	1.99836969628497	0.0462201194622502	0.077718536138512	-5.55904836317142	0.00683627851280637	-0.000364601520683006	-1.19902608058659	0.249702692793568	0.498653995414955	-9.62713424315402
HAVANA	transcript	ENSG00000002822.15	protein_coding	MAD1L1	2	ENST00000450235.5	protein_coding	MAD1L1-017	0.219686063107712	0.11944958853283	4.82764715892637	1.84103961094052e-06	5.52610077461544e-06	3.8331037486106	0.0809593388192595	-0.00119870003872758	-0.617121093375359	0.546702184456504	0.807576090826327	-10.1588540312132
HAVANA	transcript	ENSG00000002822.15	protein_coding	MAD1L1	1	ENST00000437877.1	protein_coding	MAD1L1-018	0.276755855962901	0.0515979389142429	2.30271681494881	0.0217064061165102	0.0389826809988599	-4.91108141078796	0.644401766787897	0.00700462126322189	4.94203156937181	0.000194258908573	0.00296986780934414	-2.70181606064079
HAVANA	transcript	ENSG00000002822.15	protein_coding	MAD1L1	2	ENST00000438959.5	protein_coding	MAD1L1-016	0.131887822110713	0.149731068351906	8.33198801074573	7.78553147423363e-16	6.07183671484638e-15	24.9180289814106	0.233693632628861	0.00417811716150223	1.91631357316482	0.0752049520002959	0.232815461576185	-8.6100662131063
HAVANA	transcript	ENSG00000002822.15	protein_coding	MAD1L1	2	ENST00000444373.6	protein_coding	MAD1L1-013	0.130250136916994	0.139549841115737	7.6952121382933	7.64638271233913e-14	4.88214303857009e-13	20.4039052739681	0.106403356475996	-0.000371134856526905	-0.202994659106765	0.841953782343999	1	-10.3377627923456
HAVANA	transcript	ENSG00000002822.15	protein_coding	MAD1L1	2	ENST00000421113.5	protein_coding	MAD1L1-014	0.231267102073728	0.192825078378416	8.31211462446258	9.0203567745595e-16	6.99238721471496e-15	24.7730052569156	0.230269097977921	0.00353023304299054	2.51809099588649	0.0240691631010695	0.102742307769571	-7.54774450041098
HAVANA	transcript	ENSG00000002822.15	protein_coding	MAD1L1	2	ENST00000483165.5	processed_transcript	MAD1L1-015	0.138494355017915	0.136255173529435	7.4317661057827	4.70619420402485e-13	2.77470249429808e-12	18.6186611497436	0.115103085217346	-0.000855417285735148	-0.606977508193339	0.553230873533341	0.813850560559352	-10.1653227712114
HAVANA	transcript	ENSG00000002822.15	protein_coding	MAD1L1	2	ENST00000491858.5	processed_transcript	MAD1L1-011	0.293077809552421	0.156193134333143	6.4150659338063	3.27961043112839e-10	1.44737281541641e-09	12.2070487063023	0.289425595506577	0.000867992963348871	0.307794048486873	0.762605991759381	0.975563647015688	-10.3092894174153
HAVANA	transcript	ENSG00000002822.15	protein_coding	MAD1L1	2	ENST00000464742.5	processed_transcript	MAD1L1-010	0.31019372635914	0.187665139829631	6.69711526762014	5.75697784297546e-11	2.74487673184081e-10	13.9074933636496	0.269383673330605	0.00587985188216662	2.3814502346248	0.0313999343471496	0.124258724492933	-7.80091700360016
HAVANA	transcript	ENSG00000002822.15	protein_coding	MAD1L1	2	ENST00000459731.1	processed_transcript	MAD1L1-012	0.417873831243153	0.471241378495058	11.9253747234709	5.17282044682173e-29	1.67403377748397e-27	54.9300559504461	0.387495170842135	0.00706754022788417	2.43401146226059	0.0283587288471147	0.11545797793259	-7.70422826567145
HAVANA	transcript	ENSG00000002822.15	protein_coding	MAD1L1	2	ENST00000486340.5	processed_transcript	MAD1L1-009	0.359846472078688	0.243335224106286	9.36281765166373	2.67583620424649e-19	2.99661314799483e-18	32.786649686779	0.293558480186608	0.00218952267260722	0.85200946041237	0.408029755650657	0.673381073179063	-9.98119948595023
HAVANA	transcript	ENSG00000002822.15	protein_coding	MAD1L1	2	ENST00000469871.1	processed_transcript	MAD1L1-008	1.19973092543674	0.259265166797205	4.24854056108418	2.56899688009659e-05	6.82114281838279e-05	1.31199878361975	0.568218156831952	0.0109073718110061	1.89693412940233	0.0778891458758878	0.238758922609236	-8.64165583306575
HAVANA	transcript	ENSG00000002822.15	protein_coding	MAD1L1	2	ENST00000445959.5	protein_coding	MAD1L1-007	0.56164325641976	0.258513290219355	5.93012589390944	5.66722976520875e-09	2.20525985622217e-08	9.42944864310988	0.518428883182061	-0.00247554635479687	-0.565292946450962	0.580497025485524	0.839029605782732	-10.1908326729557
HAVANA	transcript	ENSG00000002822.15	protein_coding	MAD1L1	2	ENST00000429625.5	protein_coding	MAD1L1-006	0.499301062856441	0.17924707230088	4.1328656555433	4.20351089135642e-05	0.000108961134896977	0.844151063520969	0.986846634464231	0.0257538344857279	4.90580239721977	0.000208167490544908	0.00311962202530215	-2.77327155778332
HAVANA	transcript	ENSG00000002822.15	protein_coding	MAD1L1	1	ENST00000455998.5	protein_coding	MAD1L1-005	0.30242238901148	0.0834876469180968	2.38061207517725	0.0176592851682722	0.0322465481137527	-4.73080204331797	0.339404111344638	0.00311331455381584	1.20984589013755	0.245649699704096	0.495339010352022	-9.61447005750591
HAVANA	transcript	ENSG00000002822.15	protein_coding	MAD1L1	2	ENST00000429779.1	protein_coding	MAD1L1-004	0.0948834219264659	0.00579574874440879	0.225951183536777	0.821332145120256	0.886088926544814	-7.52084239284258	0.0508493832618022	0.000790016411498771	0.507921521957742	0.619129630523685	0.87045663260003	-10.2230955460731
HAVANA	transcript	ENSG00000176349.11	antisense	AC110781.3	1	ENST00000402221.4	antisense	AC110781.3-001	0.0912120426504336	0.0157533078891953	2.04120434885746	0.0417574377847279	0.0708942436178211	-5.4732994278167	0.192131234105934	0.00379403983937615	3.94160074244666	0.00138062356284318	0.0123180692845432	-4.71292487797767
HAVANA	transcript	ENSG00000176349.11	antisense	AC110781.3	2	ENST00000480694.2	antisense	AC110781.3-002	0.0298623793219075	0.0299010278671243	7.2397740069388	1.71599469431335e-12	9.54621975479384e-12	17.3489941238917	0.242159157893524	0.00337026811584275	4.4951537870454	0.000460729477286441	0.00550301251268509	-3.59166015929809
ENSEMBL	transcript	ENSG00000265089.1	miRNA	MIR4655	3	ENST00000580817.1	miRNA	MIR4655-201	0.493107809677305	-0.0165775519624546	-0.186408465298509	0.85220040805981	0.90928841562398	-7.52898865601066	0.166085732545611	0.00379672054123591	0.69618476202297	0.497296704732503	0.761835010110039	-10.1049692203683
HAVANA	transcript	ENSG00000122687.17	protein_coding	MRM2	2	ENST00000467199.5	processed_transcript	MRM2-002	0.619750653051948	0.218527186432223	7.3489129622616	8.25127957633236e-13	4.73743162861862e-12	18.0674664054597	0.891424913192134	0.000835452464468883	0.319630351964489	0.753797024734766	0.968814281908562	-10.3053474744436
HAVANA	transcript	ENSG00000122687.17	protein_coding	MRM2	2	ENST00000242257.12	protein_coding	MRM2-001	1.15766064627599	0.226983850794306	4.9747884904916	9.01062674501262e-07	2.79479812504822e-06	4.52047173612683	1.43780717705454	-0.0168990054535808	-2.22299405454741	0.0425407778344776	0.15465208320994	-8.08656225147129
ENSEMBL	transcript	ENSG00000122687.17	protein_coding	MRM2	3	ENST00000440306.3	protein_coding	MRM2-201	0.0145867120187644	0.0208643605411772	1.48350945827379	0.138572064597123	0.208258312296431	-6.4491820933852	0.599122170946824	0.0151084692944578	1.83092938708096	0.0876888560864542	0.259548021033208	-8.7477741507325
HAVANA	transcript	ENSG00000122687.17	protein_coding	MRM2	2	ENST00000486040.1	processed_transcript	MRM2-003	0.619448330472832	0.0385943237497975	1.44304843617418	0.149635887446736	0.22265138750767	-6.50809052102697	1.05415149257628	0.00252191444441626	2.02887128371117	0.0612033652711082	0.200809518249669	-8.4229013784614
HAVANA	transcript	ENSG00000122687.17	protein_coding	MRM2	2	ENST00000407040.1	protein_coding	MRM2-004	0.163166425468414	0.0701432848638915	2.79125704017566	0.0054521379125245	0.0108279874560007	-3.68386777994119	0.165133243596196	0.00208666029441351	0.664165762615033	0.516983490830602	0.780287535030709	-10.127527551146
HAVANA	transcript	ENSG00000106268.15	protein_coding	NUDT1	2	ENST00000356714.5	protein_coding	NUDT1-001	1.34726661134701	0.029293868561925	0.616512424568038	0.537838256513941	0.647186314276963	-7.35651687108878	1.37847935658346	-0.0046964961460227	-0.885183746899692	0.390468066823917	0.654766860096027	-9.95192240922268
HAVANA	transcript	ENSG00000106268.15	protein_coding	NUDT1	2	ENST00000397046.5	protein_coding	NUDT1-002	0.0270942498041557	0.000682172412624978	0.0630638208743719	0.949741002109131	0.979936565235252	-7.54436237552617	0.0153089698800914	-0.000816478393604875	-1.21822259859734	0.242547039619315	0.493630132530952	-9.60460162234951
HAVANA	transcript	ENSG00000106268.15	protein_coding	NUDT1	2	ENST00000397048.5	protein_coding	NUDT1-003	0.00192748731318445	-0.00491334506789539	-2.0502724036784	0.040861143012414	0.0695095189569485	-5.45491708085931	0	0	0	1	1	-10.3597524836655
HAVANA	transcript	ENSG00000106268.15	protein_coding	NUDT1	2	ENST00000454650.1	protein_coding	NUDT1-006	0.435511144782355	0.185220981919046	7.2573437276491	1.52606165281218e-12	8.53407632177864e-12	17.464071337826	0.0825768217546914	-0.000319680737450996	-0.326899963756497	0.748404164974737	0.96480474451238	-10.3028537238271
HAVANA	transcript	ENSG00000106268.15	protein_coding	NUDT1	2	ENST00000343985.8	protein_coding	NUDT1-004	0.0457278677169093	0.0189239654567234	1.85711574974412	0.0638852136768204	0.104302628071006	-5.82912631643542	0.0264063518790071	-0.000517918068900492	-0.815415028891193	0.427996403725582	0.694173199528255	-10.0123186393669
HAVANA	transcript	ENSG00000106268.15	protein_coding	NUDT1	2	ENST00000339737.6	protein_coding	NUDT1-005	0.142040127359258	-0.0155562699314531	-0.681082720974362	0.496135900854221	0.607700352872963	-7.31468991914471	0.203037048319425	0.00592096152185193	1.58275931228047	0.134989726636283	0.337638462393245	-9.12464569948533
ENSEMBL	transcript	ENSG00000106268.15	protein_coding	NUDT1	3	ENST00000397049.2	protein_coding	NUDT1-201	0.0263925277124842	-0.00373861269065834	-0.464862499587793	0.642233229332433	0.740861082194204	-7.43840313248939	0.042029281414767	0.000320223096493463	0.231393261840561	0.820235422758415	1	-10.331191871672
HAVANA	transcript	ENSG00000106268.15	protein_coding	NUDT1	2	ENST00000471348.1	processed_transcript	NUDT1-008	1.41076000793458	0.389254751091426	6.23705921042834	9.53318985125904e-10	4.0184557486838e-09	11.16577554279	0.177287204281508	-0.000846590479513787	-0.279623374715625	0.78370669922492	0.991616861847537	-10.3180803081049
HAVANA	transcript	ENSG00000106268.15	protein_coding	NUDT1	2	ENST00000487426.1	processed_transcript	NUDT1-007	0.0465811880803954	0.0234506915345211	2.89924553234389	0.00390584767515768	0.00792810717683666	-3.38176657615276	0.271652978510114	0.000119562337916075	0.0646541069676673	0.949330316421035	1	-10.3575189389402
HAVANA	transcript	ENSG00000106266.9	protein_coding	SNX8	2	ENST00000222990.7	protein_coding	SNX8-001	0.935367785448793	0.21799733743247	5.6604528083167	2.55303974908961e-08	9.28592101599142e-08	7.96679167772685	1.56355004562143	0.0103514050306174	6.29602629071841	1.6579756871531e-05	0.000559834362561193	-0.140983642136067
HAVANA	transcript	ENSG00000106266.9	protein_coding	SNX8	2	ENST00000480807.1	retained_intron	SNX8-009	0.0691241099816428	0.0152137392284523	0.772855584634914	0.439974721331281	0.552352844655109	-7.24809370371881	0.319929124380722	0.00810928030766445	1.52213302270992	0.149433760535116	0.361072462446766	-9.21092713207214
ENSEMBL	transcript	ENSG00000106266.9	protein_coding	SNX8	3	ENST00000617724.1	miRNA	SNX8-201	0	0	0	1	1	-7.54634944069386	0	0	0	1	1	-10.3597524836655
HAVANA	transcript	ENSG00000106266.9	protein_coding	SNX8	2	ENST00000479689.1	retained_intron	SNX8-008	0.36887107209851	0.199175516410399	5.06546546463008	5.74971228668679e-07	1.82006894123401e-06	4.95336541311648	0.619267643388696	-0.00615506513431771	-0.941639788258307	0.361766819607583	0.623359794322583	-9.89980189995223
HAVANA	transcript	ENSG00000106266.9	protein_coding	SNX8	2	ENST00000435060.5	protein_coding	SNX8-004	0.153718494033578	0.0969041867342807	4.08172895371357	5.20671150817874e-05	0.000133683095484664	0.641170304170726	0.398312699550991	-0.00297788094148662	-0.565251567634135	0.580524434728958	0.839044527817699	-10.190857134596
HAVANA	transcript	ENSG00000106266.9	protein_coding	SNX8	2	ENST00000457286.5	protein_coding	SNX8-006	0.158408065393526	0.0291452732085753	1.05016776520339	0.2941506311588	0.39712144549303	-6.99593652291424	0.46611225959496	0.00259946536306756	0.540440060016528	0.597079140933217	0.853917849401104	-10.2052156351795
HAVANA	transcript	ENSG00000106266.9	protein_coding	SNX8	2	ENST00000435336.5	protein_coding	SNX8-002	0.0302365906640846	-0.00944925410985543	-0.633961638490323	0.526397104110933	0.636463985531483	-7.34562351082368	0.276917629078451	0.00201526432139559	0.450594584651249	0.658930947746887	0.892554026751318	-10.2520016352118
HAVANA	transcript	ENSG00000106266.9	protein_coding	SNX8	2	ENST00000494722.1	retained_intron	SNX8-007	0.195203026858238	0.0333909706828578	1.30810796114499	0.191440507659486	0.275723401423952	-6.69287025946885	0.267680862157305	0.00249000167261087	0.736064383041139	0.473405211079766	0.739762251343079	-10.0754868195327
HAVANA	transcript	ENSG00000106266.9	protein_coding	SNX8	1	ENST00000447136.1	protein_coding	SNX8-003	0.564133895155372	0.166986970827903	5.06189975404875	5.8529401932289e-07	1.85101565778649e-06	4.93620933496352	0.466333256353334	-0.001987857105546	-0.98458029922996	0.340938486864879	0.600711045679102	-9.85825332512072
HAVANA	transcript	ENSG00000106266.9	protein_coding	SNX8	2	ENST00000419693.1	protein_coding	SNX8-005	0.152894831877343	0.023826261799293	1.21832651480433	0.22367711796588	0.315067516377559	-6.80583741468608	0.0874942877130847	0.00310536584714423	2.39333991501447	0.030686058564211	0.12218071939834	-7.77912517569247
HAVANA	transcript	ENSG00000271098.1	processed_pseudogene	IMMP1LP3	1	ENST00000604197.1	processed_pseudogene	IMMP1LP3-001	0.00342068771272657	0.00402404649087881	0.962835147033065	0.336097813500549	0.443793402176719	-7.08359360772383	0.213692946837611	0.00798666382091861	2.40445423779774	0.0300326733094739	0.12030339687935	-7.75871184856437
HAVANA	transcript	ENSG00000106263.17	protein_coding	EIF3B	2	ENST00000431643.5	protein_coding	EIF3B-008	0.422826697888358	0.136901203380575	2.22434680185135	0.02657290834643	0.0469184520117913	-5.08653342320354	0.697501613009864	0.0142743287219472	1.53190485948257	0.147020861714632	0.357140009812517	-9.19718384164114
HAVANA	transcript	ENSG00000106263.17	protein_coding	EIF3B	2	ENST00000360876.8	protein_coding	EIF3B-002	1.09671756667634	0.253930817730928	4.37175959437049	1.50146630567648e-05	4.09140143648096e-05	1.82355209599996	1.8707498651603	-0.00431647840839821	-1.63468781452335	0.123582400086388	0.326762104409075	-9.04885843704605
HAVANA	transcript	ENSG00000106263.17	protein_coding	EIF3B	2	ENST00000413917.5	protein_coding	EIF3B-003	0.0327979179858676	0.0217475310875447	1.24187382553378	0.214868005967219	0.304495417994824	-6.77698095830646	0.0479554030912924	0.000391995542860955	0.297853161181598	0.770030755861874	0.981502664391261	-10.3124866727422
HAVANA	transcript	ENSG00000106263.17	protein_coding	EIF3B	2	ENST00000397011.2	protein_coding	EIF3B-001	1.78827856391073	0.584458284227314	11.1538326698672	6.11219562168465e-26	1.40248508764454e-24	47.9174916411307	2.93920231669042	0.00110190575076873	0.507869397185771	0.619165290052587	0.87045663260003	-10.2231233478475
HAVANA	transcript	ENSG00000106263.17	protein_coding	EIF3B	2	ENST00000463229.2	retained_intron	EIF3B-009	0.97569276269218	0.251566461570408	4.05443068815647	5.83156217745162e-05	0.000148841069982621	0.533780670339673	1.25163686456929	-0.0148580529700976	-2.23238593793393	0.0417885155916618	0.152751254666819	-8.06989274198879
HAVANA	transcript	ENSG00000106263.17	protein_coding	EIF3B	2	ENST00000463026.5	retained_intron	EIF3B-010	0.982914651571867	0.630617250275278	14.3001820045214	4.15246472477842e-39	4.55444927753224e-37	78.003779818629	1.12013492091557	0.00576703629715297	1.66265917024655	0.117789435609249	0.317297987633664	-9.00733641466234
HAVANA	transcript	ENSG00000106263.17	protein_coding	EIF3B	2	ENST00000468250.1	retained_intron	EIF3B-011	0.485143661113911	0.191683290457318	5.11908198142058	4.39435147678173e-07	1.4078867701728e-06	5.21264817544347	0.686854563045115	0.0121554751672102	2.52084202564596	0.0239398633949376	0.102332692537804	-7.54258852026766
HAVANA	transcript	ENSG00000106263.17	protein_coding	EIF3B	2	ENST00000466199.1	retained_intron	EIF3B-012	0.700061389679442	0.194324384762313	4.84273139500273	1.71242434050605e-06	5.15730490763246e-06	3.90270685420116	0.915147576372349	0.0106814440125366	3.03515717918064	0.00860028382648722	0.0479786025873991	-6.54676023226861
HAVANA	transcript	ENSG00000106263.17	protein_coding	EIF3B	2	ENST00000475415.5	retained_intron	EIF3B-005	0.232378008303494	0.172794382633059	11.8264310902301	1.30056603557845e-28	4.026486854168e-27	54.0158429284587	0.517931976562157	0.00824413182470941	8.09606770830247	9.23306459450633e-07	9.58628299585431e-05	2.89437938073143
HAVANA	transcript	ENSG00000106263.17	protein_coding	EIF3B	2	ENST00000468611.5	retained_intron	EIF3B-006	0.653877693213092	0.22394063645708	7.83846377364251	2.78992979210165e-14	1.86018677788631e-13	21.3951834094365	0.875119903395533	0.00897780656839643	4.97715673800197	0.000181689812613627	0.00282968234442208	-2.63266484916107
HAVANA	transcript	ENSG00000106263.17	protein_coding	EIF3B	2	ENST00000465670.1	retained_intron	EIF3B-007	0.254665271464181	0.0833723602669771	5.07840138622045	5.38979033021166e-07	1.71112667941191e-06	5.01569679391695	0.472315262800501	0.00840519474789293	5.32098257174782	9.51772207665741e-05	0.00179514382073397	-1.96277169115382
HAVANA	transcript	ENSG00000106263.17	protein_coding	EIF3B	2	ENST00000494658.1	retained_intron	EIF3B-013	0.240484527086652	0.103572540396419	3.58828937404744	0.000365782485183927	0.000850529466087762	-1.19516244197376	0.435226256758533	0.0080901854381455	1.8753022641322	0.0809868461854508	0.245359954517768	-8.67668772297654
HAVANA	transcript	ENSG00000230914.3	unitary_pseudogene	AC004840.8	2	ENST00000636359.1	unitary_pseudogene	AC004840.8-002	0.0410782833743668	0.0084051588788052	0.748646080224644	0.454424188581293	0.566844968259464	-7.26647623877202	0.072121276635526	0.003447050028472	1.92640106914674	0.0738410256040872	0.229701390188378	-8.59354717633453
HAVANA	transcript	ENSG00000230914.3	unitary_pseudogene	AC004840.8	2	ENST00000443103.1	processed_transcript	AC004840.8-001	0.0518247036198602	0.0227475836250533	2.61193159784316	0.00927518265838581	0.0177554994449988	-4.16095598593908	0.0877318551355361	0.00140988081914841	1.73098726116479	0.104620280091007	0.292600745768144	-8.9039148735655
HAVANA	transcript	ENSG00000271163.1	processed_pseudogene	RP4-607J2.1	1	ENST00000603368.1	processed_pseudogene	RP4-607J2.1-001	0.0229518822070402	0.0345559311048803	3.49123484550033	0.000523567637463743	0.00119442762572268	-1.53000698845072	0.0972058323192966	0.00227916401372196	0.828303373819512	0.42089341877809	0.686831835560757	-10.001500339592
ENSEMBL	transcript	ENSG00000136213.9	protein_coding	CHST12	3	ENST00000618655.1	protein_coding	CHST12-201	0.0320072719642694	-0.0281863533805225	-1.82024457858852	0.0693222186082591	0.112284423089038	-5.89641283006934	0.939535604129877	0.0116590663171526	2.83917200804199	0.0127447129313684	0.0642923964769425	-6.93275062158942
HAVANA	transcript	ENSG00000136213.9	protein_coding	CHST12	2	ENST00000258711.7	protein_coding	CHST12-002	0.849008517976011	0.34980839421262	10.6411672933345	5.76915560227796e-24	1.06561484551037e-22	43.4135398758861	0.979977027835252	0.0126175987348396	10.0849713395812	5.98190627851199e-08	2.55437327384389e-05	5.78834582580358
HAVANA	transcript	ENSG00000136213.9	protein_coding	CHST12	2	ENST00000432336.1	protein_coding	CHST12-003	0.0781996736322828	0.0103969429551722	0.517690172249577	0.604904474585619	0.708141985570023	-7.41248170743593	0.195012129605071	0.00822403390728593	2.59184288617197	0.0208241096136093	0.0925548440907343	-7.40877526269501
HAVANA	transcript	ENSG00000136213.9	protein_coding	CHST12	2	ENST00000313156.3	processed_transcript	CHST12-004	0.0214779202344307	0.063303503930126	4.74669053460159	2.70679378377865e-06	7.9844604213279e-06	3.46292789340472	0.411024903885565	0.0174137082955704	5.16714806965047	0.000126869002810222	0.00219112829031425	-2.26087918419132
HAVANA	transcript	ENSG00000275572.1	protein_coding	GRIFIN	2	ENST00000614228.1	protein_coding	GRIFIN-001	0.00783798356015312	-0.00397713369954446	-1.11797237387165	0.264118125525738	0.362771373827245	-6.92265883026675	0.0590494224414518	0.00168983936401305	1.18096345183854	0.256583573263263	0.505442879710076	-9.64806761625106
HAVANA	transcript	ENSG00000275572.1	protein_coding	GRIFIN	2	ENST00000611693.1	retained_intron	GRIFIN-002	0.0069076412010468	-0.00268751748306849	-0.92400043130638	0.355933839572879	0.465282498256609	-7.12013870170847	0.213611547099294	0.00522773127744538	2.79847294629979	0.0138237925487591	0.0683183596833336	-7.01202419961519
HAVANA	transcript	ENSG00000106003.12	protein_coding	LFNG	1	ENST00000402506.5	protein_coding	LFNG-003	0.171630066060544	0.0595488355430839	3.18318423417133	0.00154778701992218	0.00332110876819488	-2.53469611031971	0.0085905726931729	6.54519824241745e-05	0.164626852470687	0.871505500259871	1	-10.3452827148435
HAVANA	transcript	ENSG00000106003.12	protein_coding	LFNG	2	ENST00000402045.5	protein_coding	LFNG-004	0.255004641447669	0.268584507476986	7.3697088516231	7.16989785021819e-13	4.14698464181951e-12	18.2053487108594	0.331043738009056	0.0106532536638368	1.94109075287972	0.0718947829396747	0.225435653281144	-8.56939991037094
ENSEMBL	transcript	ENSG00000106003.12	protein_coding	LFNG	3	ENST00000338732.7	protein_coding	LFNG-201	0.0789890507100515	-0.0264506024095395	-1.0623649170371	0.288585252602696	0.390816528101923	-6.98309134846742	0.708119116580236	-0.00207033921844048	-0.279412105349116	0.783865637073063	0.991723867526428	-10.3181430868005
HAVANA	transcript	ENSG00000106003.12	protein_coding	LFNG	2	ENST00000222725.9	protein_coding	LFNG-001	0.175576985224778	-0.0361446881880354	-1.49367183297941	0.13589508103288	0.204693958684933	-6.4341326933044	0.374274382177819	0.00185433627629067	0.487333749923979	0.633290513346209	0.872739913900013	-10.2338618854006
HAVANA	transcript	ENSG00000106003.12	protein_coding	LFNG	2	ENST00000359574.7	protein_coding	LFNG-002	0.0790049089362664	0.0868143806580238	6.17137967722644	1.4046237176564e-09	5.8185503015328e-09	10.7878942115305	0.314242568246159	0.00483479036852722	2.03063190520854	0.0610046083802775	0.200317992427745	-8.41992550240589
HAVANA	transcript	ENSG00000106003.12	protein_coding	LFNG	2	ENST00000493850.1	retained_intron	LFNG-005	0.0655046957966554	0.0448806179752537	3.17585762256218	0.00158660617481778	0.00339920539834501	-2.55750956749973	0.2167938330064	0.00664724221547126	4.01247231922557	0.00119799285455021	0.0110900716476029	-4.56867245584163
ENSEMBL	transcript	ENSG00000106003.12	protein_coding	LFNG	3	ENST00000614382.1	protein_coding	LFNG-202	0.369847272455899	-0.0096536609850746	-0.198145345541628	0.843012252711021	0.902440523253412	-7.52673373825656	0.328448799916087	-0.000520691159245255	-0.0772894438850304	0.939447282802493	1	-10.3565608282722
ENSEMBL	transcript	ENSG00000264357.1	miRNA	MIR4648	3	ENST00000580107.1	miRNA	MIR4648-201	0.407699786261922	0.375247971642324	4.29405188483657	2.10992286468797e-05	5.65334080385158e-05	1.49936179598953	0.778489041353756	0.0119617044639416	1.59857891691148	0.13142270066476	0.331967036225493	-9.10173889349368
HAVANA	transcript	ENSG00000106009.15	protein_coding	BRAT1	2	ENST00000340611.8	protein_coding	BRAT1-001	0.539623572651968	0.179675525905148	4.38346582091082	1.42581946686559e-05	3.89542738532347e-05	1.87285628888209	1.31600555117086	0.01319964453193	4.40707254518858	0.000547629477927983	0.00624965080957516	-3.76896899784709
HAVANA	transcript	ENSG00000106009.15	protein_coding	BRAT1	2	ENST00000493232.5	retained_intron	BRAT1-004	0.206319527003339	0.107379850231573	9.10197560410791	2.14084831396207e-18	2.17582761329719e-17	30.73308314382	0.234474403108579	0.00309563417079311	5.06381945486121	0.000154148543905337	0.0025153078854262	-2.46259877088309
HAVANA	transcript	ENSG00000106009.15	protein_coding	BRAT1	2	ENST00000467558.5	retained_intron	BRAT1-003	0.248842296471339	0.27217662321686	11.9488862567835	4.15254787773259e-29	1.35862458362098e-27	55.1479178276928	0.583872417659821	0.008426784171092	3.12202601435469	0.00721872855133814	0.0420868607475666	-6.37375960206593
HAVANA	transcript	ENSG00000106009.15	protein_coding	BRAT1	2	ENST00000469750.5	retained_intron	BRAT1-002	0.40081771616667	0.00681775588452458	0.258390374723352	0.796212460779095	0.867161124438774	-7.51299322707837	0.664292390473678	0.00839987882897736	4.63599756740557	0.000350092574682973	0.00451286076419541	-3.30933746039966
HAVANA	transcript	ENSG00000106009.15	protein_coding	BRAT1	2	ENST00000473879.1	processed_transcript	BRAT1-006	0.0212744120879035	0.012195917575603	1.68356654863922	0.0928925186435279	0.146047562306791	-6.13421260357872	0.0305823427906317	-0.000773355970490875	-1.13215346766629	0.275904259354779	0.52661932332981	-9.7033158828957
HAVANA	transcript	ENSG00000106009.15	protein_coding	BRAT1	2	ENST00000421712.1	nonsense_mediated_decay	BRAT1-005	0.245014985018529	0.0609735119640034	2.32682431909028	0.0203750255007247	0.0367880480097002	-4.85591431800277	0.371299965375171	0.00739983698318018	1.97886498446903	0.0671015572843006	0.214528843152409	-8.50681395043267
ENSEMBL	transcript	ENSG00000106012.17	protein_coding	IQCE	3	ENST00000623361.3	protein_coding	IQCE-202	0.825113977582613	0.432419202654507	8.61286970373816	9.45937554722761e-17	8.11113891372953e-16	26.9954255045964	1.23409366888996	0.0091133219258984	1.94032704926252	0.0719948116264855	0.225666456139837	-8.57065797098288
HAVANA	transcript	ENSG00000106012.17	protein_coding	IQCE	2	ENST00000402050.6	protein_coding	IQCE-001	0.78198415404286	0.463535761861869	9.25393241591968	6.40594672555849e-19	6.89118377049312e-18	31.9244328840305	1.72457921284265	0.0112589069446016	3.45686682483551	0.00366814354095749	0.0254123394362763	-5.69927800489732
HAVANA	transcript	ENSG00000106012.17	protein_coding	IQCE	2	ENST00000415271.6	protein_coding	IQCE-011	0.670150714282553	0.229888890622361	7.02118834507202	7.24882938562631e-12	3.78095522384871e-11	15.9362899323041	0.210364338812937	0.00585212275592075	2.93173680818842	0.010587869717078	0.0560075709091303	-6.75126685180802
HAVANA	transcript	ENSG00000106012.17	protein_coding	IQCE	2	ENST00000470731.5	retained_intron	IQCE-002	0.403749210944456	0.182670646817717	8.16543289284541	2.65253243574797e-15	1.9569524773284e-14	23.7107399961698	0.515531532346852	0.00849961059472962	3.8923963102653	0.00152384170958578	0.0132463234687854	-4.81312938456642
HAVANA	transcript	ENSG00000106012.17	protein_coding	IQCE	2	ENST00000438376.6	protein_coding	IQCE-005	0.00901061107782511	0.0122951658428522	2.46834798307119	0.0139088453513356	0.0258541708567101	-4.52073181994595	0.049876063322244	-5.04323592336842e-05	-0.0489589642046777	0.961618480526078	1	-10.3584716477449
HAVANA	transcript	ENSG00000106012.17	protein_coding	IQCE	2	ENST00000325997.13	nonsense_mediated_decay	IQCE-003	0.0104708547077436	0.00048226997543954	0.0547020426879179	0.956397792632714	0.984550283193071	-7.54485437915415	0.316599648018478	0.00667024581329902	0.990568327838286	0.338102695505632	0.597456189445737	-9.85233035004396
HAVANA	transcript	ENSG00000106012.17	protein_coding	IQCE	2	ENST00000476665.5	protein_coding	IQCE-004	0.00456004132456847	-0.000185372801672449	-0.0328134724567267	0.973836489267242	0.996649331891782	-7.54581147175324	0.15919804025164	0.00489614867424727	1.84717390399181	0.0851798952211078	0.254209356407341	-8.72187223391229
ENSEMBL	transcript	ENSG00000106012.17	protein_coding	IQCE	3	ENST00000404984.5	protein_coding	IQCE-201	0.000889820875058448	1.56787896583795e-05	0.0118018454471858	0.990588437397631	1	-7.54627984969415	0	0	0	1	1	-10.3597524836655
HAVANA	transcript	ENSG00000106012.17	protein_coding	IQCE	2	ENST00000611775.4	protein_coding	IQCE-017	0.336308345091833	0.204325371617063	7.90855959321605	1.69484998574519e-14	1.15413367594486e-13	21.8854297925472	0.60260761059163	0.00414977468210477	0.825223396344695	0.422583856870524	0.688595192746135	-10.0040996817597
HAVANA	transcript	ENSG00000106012.17	protein_coding	IQCE	2	ENST00000325979.11	protein_coding	IQCE-008	0.226938969713291	0.0693637809718869	2.79539322965919	0.00538394122786529	0.0107029362639215	-3.6725011718676	0.361372895536486	0.00160001817527713	0.523253951322863	0.608683763855491	0.864519566998613	-10.2147982844287
HAVANA	transcript	ENSG00000106012.17	protein_coding	IQCE	2	ENST00000423395.5	protein_coding	IQCE-009	0.0292229040029193	0.0322303013460653	2.48733558194134	0.0131968126555768	0.0246276480062719	-4.47429232089001	0.0139580515424014	-0.00074442941559474	-1.21723005919186	0.242913069424095	0.493692527278026	-9.60577381311833
HAVANA	transcript	ENSG00000106012.17	protein_coding	IQCE	2	ENST00000422276.3	protein_coding	IQCE-010	0.595377086942962	0.222866941321529	5.32436295196225	1.53614111737782e-07	5.15567477345358e-07	6.2279825855944	0.119125427009462	0.000927227445658899	0.421380827700331	0.679642829966837	0.909354060437853	-10.265438777337
HAVANA	transcript	ENSG00000106012.17	protein_coding	IQCE	2	ENST00000497572.1	processed_transcript	IQCE-012	0.632216996251142	0.229659006157438	6.69612793096333	5.79275097566805e-11	2.76132984580621e-10	13.9014339581631	0.896062719521048	0.0152655016596591	6.82648651361309	6.76895473877745e-06	0.000317178955989121	0.797855933426884
HAVANA	transcript	ENSG00000106012.17	protein_coding	IQCE	2	ENST00000427817.1	protein_coding	IQCE-013	0.850931761612767	0.233698176650271	4.67543536023188	3.78284121458395e-06	1.0982763265008e-05	3.14184460598162	0.658462571488508	0.00938398139194579	1.49316646722722	0.156783180877767	0.372922462466601	-9.25128978825772
HAVANA	transcript	ENSG00000106012.17	protein_coding	IQCE	2	ENST00000490913.1	retained_intron	IQCE-016	0.261588056457111	0.233619776165043	6.57871494239887	1.20381263815017e-10	5.55000345036011e-10	13.186186583469	0.651473223680656	0.0122318724016543	2.9282342999203	0.0106625468667716	0.056283371349892	-6.75816211456686
HAVANA	transcript	ENSG00000106012.17	protein_coding	IQCE	2	ENST00000423196.1	protein_coding	IQCE-014	0.375156042276153	0.221665067838459	6.46795236892614	2.37749489096898e-10	1.06360815621081e-09	12.5212005719847	0.511263512513228	0.0131222048571595	7.48362441136934	2.35187953515047e-06	0.000162332576291598	1.90906029164528
HAVANA	transcript	ENSG00000106012.17	protein_coding	IQCE	2	ENST00000486730.1	processed_transcript	IQCE-015	0.304336252535877	0.181466123842022	7.25661758762472	1.53348465644366e-12	8.57436692879654e-12	17.4593108385304	0.270638138764361	0.000792489029716403	0.408365688252514	0.688958396473552	0.917101144406535	-10.2711423204001
HAVANA	transcript	ENSG00000136295.14	protein_coding	TTYH3	2	ENST00000258796.11	protein_coding	TTYH3-001	0.578001369265817	0.21170756401244	3.93221362569867	9.61045578843737e-05	0.00023954861934158	0.0612697758930905	2.16529436447645	0.0272142262137129	7.06735195902462	4.56404888513181e-06	0.000245227744775034	1.21176719420196
HAVANA	transcript	ENSG00000136295.14	protein_coding	TTYH3	2	ENST00000407643.5	protein_coding	TTYH3-002	0.303737842172697	0.309636354873754	7.13937250594989	3.34035836460222e-12	1.80262442357553e-11	16.6957294699352	0.943248226785318	0.0301535506545542	5.11199063438508	0.000140745217130928	0.00235761140639254	-2.36841344401296
HAVANA	transcript	ENSG00000136295.14	protein_coding	TTYH3	2	ENST00000400376.2	protein_coding	TTYH3-004	0.709180522309535	0.395196701379	8.66130165803315	6.54359034504382e-17	5.70355326884553e-16	27.3587959644334	0.790810136685572	0.0105812844951982	4.21821526951511	0.00079519897983157	0.0082068204330793	-4.15078524422364
HAVANA	transcript	ENSG00000136295.14	protein_coding	TTYH3	2	ENST00000403167.5	protein_coding	TTYH3-003	0.746600727759378	0.413928900447083	8.56926631341264	1.31644589260254e-16	1.11192328439204e-15	26.6695724449386	1.45012328290633	0.0155803013780426	2.49622365429396	0.0251209678850699	0.105946063492189	-7.58864911130887
HAVANA	transcript	ENSG00000136295.14	protein_coding	TTYH3	2	ENST00000477439.1	processed_transcript	TTYH3-005	0.442494030467149	0.379793729045373	10.9358369993376	4.29296162868416e-25	8.9856238296799e-24	45.9864616258603	0.830469971670212	0.0102210354141359	3.51446547450656	0.00326476170067477	0.0232937403369588	-5.58240520960487
HAVANA	transcript	ENSG00000136295.14	protein_coding	TTYH3	2	ENST00000498454.1	retained_intron	TTYH3-006	0.413351897134361	0.30123351805999	7.6559759372077	1.00535791122456e-13	6.34793151506319e-13	20.1349034963859	0.275937542244471	0.00519291938334799	1.42803741286877	0.174416962562023	0.400321648138105	-9.33994298206095
HAVANA	transcript	ENSG00000136295.14	protein_coding	TTYH3	2	ENST00000429448.1	protein_coding	TTYH3-007	0.124118850393967	0.0895810963845197	4.71157020142128	3.19398363429985e-06	9.34801032740239e-06	3.30411703220047	0.592218313559186	0.0139068977309332	4.48466310067554	0.00047028986039451	0.00558778198730882	-3.61274940867201
HAVANA	transcript	ENSG00000174945.13	protein_coding	AMZ1	2	ENST00000312371.8	protein_coding	AMZ1-001	0.556275711776606	0.3255989961941	9.84446199824367	5.18647412503697e-21	6.97583433190012e-20	36.6839162605083	1.32555090500597	0.014888922507315	7.73277870207356	1.59862113388608e-06	0.000129550304578513	2.31564990589619
HAVANA	transcript	ENSG00000174945.13	protein_coding	AMZ1	2	ENST00000407112.1	protein_coding	AMZ1-002	0.0331451532470609	0.00994548502497841	1.07326435046383	0.28367261144576	0.385281821776524	-6.97148791492028	0.142676492043285	0.00222575454984066	1.09163057208736	0.292762345867838	0.546166079732437	-9.74769629669391
HAVANA	transcript	ENSG00000174945.13	protein_coding	AMZ1	2	ENST00000485540.5	processed_transcript	AMZ1-003	0.0624993758529874	0.0207274409838904	2.37328055105575	0.0180096546357242	0.0328301831601002	-4.74801998347002	0.120947650991939	0.000932464012300511	0.687846241717393	0.502380778667498	0.766606018869775	-10.1109398419842
HAVANA	transcript	ENSG00000174945.13	protein_coding	AMZ1	2	ENST00000480560.5	retained_intron	AMZ1-005	0.0455993421620944	0.0334205169035884	3.44394416646622	0.00062168950353086	0.00140478342989619	-1.68999592284615	0.13463641945177	0.00514695816508164	4.05425917875259	0.0011020270882414	0.0104182105568104	-4.4836775000297
HAVANA	transcript	ENSG00000174945.13	protein_coding	AMZ1	2	ENST00000489665.1	processed_transcript	AMZ1-004	0.0819819191514523	0.0523098245902549	4.33526023478726	1.76275562806403e-05	4.76597880483988e-05	1.67060842970085	0.530420338257117	0.0094621758345037	4.47078690681383	0.000483249332000161	0.00570518253978289	-3.64065667830689
HAVANA	transcript	ENSG00000174945.13	protein_coding	AMZ1	1	ENST00000433945.1	processed_transcript	AMZ1-006	0.117095676254232	0.0382541277897829	2.44557364159471	0.0148075952455511	0.02739965142421	-4.57597478800742	1.26226913470177	0.0149032401831579	4.80878965451133	0.00025070814759753	0.0035604133149458	-2.96524709364165
HAVANA	transcript	ENSG00000146535.13	protein_coding	GNA12	2	ENST00000275364.7	protein_coding	GNA12-001	1.14010785262545	0.882760340285774	15.8433570329207	4.52779271562709e-46	1.36415727833183e-43	93.9342838302087	2.52783636185168	0.0154449317226846	5.90440084209009	3.29315482435981e-05	0.000878106077626704	-0.858082101523504
HAVANA	transcript	ENSG00000146535.13	protein_coding	GNA12	2	ENST00000491117.5	processed_transcript	GNA12-004	0.0390107544700877	0.0286656077604423	2.97159360567409	0.00310593024506635	0.00639186537332869	-3.173171378106	0.755180974674558	-0.00807426433310812	-1.55197980263025	0.142167112485651	0.349048522571914	-9.16875146482438
HAVANA	transcript	ENSG00000146535.13	protein_coding	GNA12	1	ENST00000407904.7	protein_coding	GNA12-002	0.26845035094532	0.212459228097611	7.65977439696546	9.79114587791977e-14	6.1885939507925e-13	20.1608982048958	0.415315356344728	0.000800499003947319	0.363518876465338	0.721450760070326	0.943343258471529	-10.2894530529924
HAVANA	transcript	ENSG00000146535.13	protein_coding	GNA12	2	ENST00000407653.1	protein_coding	GNA12-005	0.206122422700784	0.154199001348271	6.75699839677192	3.9485379350823e-11	1.91436408147616e-10	14.2763945530586	0.621898804294523	0.0115636414464891	3.90799860069946	0.00147686539737368	0.0129485599165049	-4.78135182932413
HAVANA	transcript	ENSG00000146535.13	protein_coding	GNA12	2	ENST00000496740.6	processed_transcript	GNA12-003	0.523381755586946	0.323174533939441	10.5173926000454	1.69610574449287e-23	2.98360902871578e-22	42.3459333761126	0.647418347046368	0.00870758595282952	3.59926418426467	0.00275049895427497	0.0205118451683636	-5.41006726415446
HAVANA	transcript	ENSG00000146535.13	protein_coding	GNA12	2	ENST00000471281.5	processed_transcript	GNA12-007	0.826309661937952	0.627590673134963	12.9628714833126	2.5778907546252e-33	1.37495439602787e-31	64.7587011663596	1.46400876619543	0.0149084056798111	4.13734235901714	0.000933817676684439	0.00922206823777323	-4.31485332386888
HAVANA	transcript	ENSG00000146535.13	protein_coding	GNA12	2	ENST00000485329.1	processed_transcript	GNA12-008	0.585151385764779	0.371286131119011	8.8079114927055	2.12544551909678e-17	1.95010867295812e-16	28.467884343488	0.849395062964774	0.00805125490264947	1.32019604131578	0.207185245832641	0.448731568747054	-9.48009210047395
HAVANA	transcript	ENSG00000146535.13	protein_coding	GNA12	2	ENST00000447791.1	protein_coding	GNA12-006	0.0600721609265478	0.00879210765814735	0.574304971296223	0.566020909755405	0.673010201988573	-7.38161128989148	0.011077213979703	8.43978207977367e-05	0.165381549376998	0.870922142632211	1	-10.3451498685029
HAVANA	transcript	ENSG00000231357.1	processed_pseudogene	AC006028.11	1	ENST00000438379.1	processed_pseudogene	AC006028.11-001	0.00881799609861525	0.00454424421874375	0.855505190786145	0.392683180800965	0.504126438081601	-7.18094098577683	0.736518205887289	0.0059383641226156	1.2472271495827	0.232039206630838	0.4830269129999	-9.57000507777785
HAVANA	transcript	ENSG00000198286.9	protein_coding	CARD11	2	ENST00000396946.8	protein_coding	CARD11-011	0.2013399674983	0.161264558331197	10.7309085052633	2.62694605270881e-24	5.04035972555199e-23	44.1924963012849	0.534025493920937	0.00570308636577567	5.78836808196061	4.05209761381866e-05	0.00100427195440741	-1.07438859200865
HAVANA	transcript	ENSG00000198286.9	protein_coding	CARD11	2	ENST00000480332.1	retained_intron	CARD11-014	0.0361971818162705	0.0597070115478643	7.48121573533275	3.35839652875743e-13	2.00934390652309e-12	18.9499875683102	0.0501376702626363	0.000181005594500084	0.17773777511656	0.861382452998408	1	-10.3428887875719
HAVANA	transcript	ENSG00000198286.9	protein_coding	CARD11	2	ENST00000355508.3	protein_coding	CARD11-013	0.00710184722660821	-0.00270592640539238	-0.941301646397171	0.347006940822587	0.455736029746927	-7.10404267880916	0.0836564450743366	0.00159332675198189	1.3241186287529	0.205911922309337	0.446920078048833	-9.47514417536032
HAVANA	transcript	ENSG00000198286.9	protein_coding	CARD11	2	ENST00000356408.3	protein_coding	CARD11-012	0.265025195505411	0.144532757775292	5.70027694192761	2.05163303915734e-08	7.5384140313866e-08	8.1790419280874	0.352079213197741	0.0020226332155773	0.811090341368445	0.43039701343623	0.696543001805762	-10.0159140434306
HAVANA	transcript	ENSG00000237286.1	antisense	AC004906.3	1	ENST00000423194.1	antisense	AC004906.3-001	0.000877715577440668	0.000633013350992979	0.927518870732836	0.354106764010414	0.463335028599922	-7.11688945735131	0.125436017925283	0.000719941435801216	0.656717801322422	0.521626168512181	0.784593169117836	-10.1326317065418
ENSEMBL	transcript	ENSG00000201794.1	misc_RNA	RN7SKP130	3	ENST00000364924.1	misc_RNA	RN7SKP130-201	0.0366789149734932	-0.0139752951958786	-1.32893138661157	0.184479512718659	0.267101924609195	-6.66552994629763	0.0244758084234431	-0.000856879568179042	-1.09986541762092	0.289275887026847	0.542119287119532	-9.73878816253901
HAVANA	transcript	ENSG00000228334.1	lincRNA	AC024028.1	1	ENST00000437145.1	lincRNA	AC024028.1-001	0.00979773160315419	0.017674610581135	2.77568689203329	0.00571592560992709	0.0113172031665174	-3.726509612507	0.0255362732309601	-0.000130794508441563	-0.18825169869405	0.853282638248206	1	-10.3408371628357
HAVANA	transcript	ENSG00000217455.8	lincRNA	AC091801.1	2	ENST00000458648.5	lincRNA	AC091801.1-005	0.046150224226984	-0.0106809626916406	-0.623415322751268	0.533297211964506	0.642991548718415	-7.35224375240804	0.110166497760934	-0.00251809137739279	-0.711617140289205	0.487967841833113	0.753533008254301	-10.0937418440869
HAVANA	transcript	ENSG00000217455.8	lincRNA	AC091801.1	1	ENST00000402115.5	lincRNA	AC091801.1-002	0.02264699828437	0.024448380263078	4.35091725343312	1.64574829742446e-05	4.46424878204657e-05	1.73607070679609	0.0689088328741126	-0.000134493187654101	-0.127436362518266	0.90034153254524	1	-10.3510786903971
HAVANA	transcript	ENSG00000217455.8	lincRNA	AC091801.1	2	ENST00000403226.1	lincRNA	AC091801.1-003	0.0148322083138072	0.00722960526781257	1.82886203600017	0.0680185074477394	0.110375696515762	-5.88080595839019	0.0619502695158281	-0.000931235044974992	-1.33215047404013	0.203324293547532	0.443443590220811	-9.46497695762365
HAVANA	transcript	ENSG00000217455.8	lincRNA	AC091801.1	2	ENST00000457522.4	lincRNA	AC091801.1-004	0.00439319803927066	0.00302668880849834	1.20618603631943	0.228318816248933	0.320628608382061	-6.8205006416377	0.0129541614598281	-0.000296095119081786	-0.500870794100789	0.623962138890551	0.87045663260003	-10.2268311721777
HAVANA	transcript	ENSG00000217455.8	lincRNA	AC091801.1	1	ENST00000404626.4	lincRNA	AC091801.1-001	0.074808942994114	0.0492474805596079	4.60277792218182	5.29830060217019e-06	1.51433539508665e-05	2.81902435756594	0.032581466107975	-0.000603248536303963	-0.662725307444763	0.517879547427375	0.781063844369074	-10.1285189353087
HAVANA	transcript	ENSG00000231892.1	lincRNA	AC073316.2	2	ENST00000414126.1	lincRNA	AC073316.2-001	0.0126850761741541	0.013916001193069	2.64948286766801	0.00831786848108547	0.0160488105282088	-4.06359916820007	0	0	0	1	1	-10.3597524836655
HAVANA	transcript	ENSG00000236708.1	antisense	AC073316.1	2	ENST00000437354.1	antisense	AC073316.1-001	0.0228101234485115	0.0147383368838321	3.63754177946745	0.000303965563613008	0.000713846297312627	-1.02190429321353	0.119150626037023	0.00137252760935351	1.599887029242	0.131131391988535	0.331563758262889	-9.09983758591715
HAVANA	transcript	ENSG00000146555.18	protein_coding	SDK1	2	ENST00000404826.6	protein_coding	SDK1-001	0.0786353871156039	0.0332034655956784	2.37329986252582	0.0180087237864356	0.0328287909423792	-4.74797469905379	0.0339521599410495	-0.00181078186352264	-1.82199942187571	0.0890959662577591	0.26238843542535	-8.76195208316455
HAVANA	transcript	ENSG00000146555.18	protein_coding	SDK1	1	ENST00000389531.7	protein_coding	SDK1-004	0.358801515261529	0.144983809355659	5.69997140548904	2.05508743009133e-08	7.55068296254148e-08	8.17740854332643	0.835735149431125	0.00966773462206389	5.53870634788588	6.37067773206771e-05	0.00136616970364122	-1.54559574841784
ENSEMBL	transcript	ENSG00000146555.18	protein_coding	SDK1	3	ENST00000615806.4	protein_coding	SDK1-201	0.0889205181217379	0.165775660931872	9.03902264561686	3.51490129353836e-18	3.49919004814559e-17	30.2436493399882	0.477046067200331	0.0104313924791984	6.60778509214269	9.74756193538183e-06	0.000398665744630967	0.415337261695775
HAVANA	transcript	ENSG00000146555.18	protein_coding	SDK1	1	ENST00000426596.1	protein_coding	SDK1-006	0.280085538779776	0.126251069377412	4.49135636709906	8.80579102324181e-06	2.46016608405902e-05	2.33300309392726	0.458216174555453	0.00225193939120119	0.75639324347291	0.461499373156264	0.728082384699843	-10.0598716180546
HAVANA	transcript	ENSG00000146555.18	protein_coding	SDK1	2	ENST00000478527.1	retained_intron	SDK1-005	0.160757255219877	0.0825747119431688	3.47484648337438	0.000555803250326025	0.00126375534050448	-1.58568573781961	0.344616550492234	0.00624862336686141	2.00304963576633	0.0641871876152478	0.207760924727118	-8.46637943952349
HAVANA	transcript	ENSG00000146555.18	protein_coding	SDK1	2	ENST00000484011.1	retained_intron	SDK1-007	0.238521380732634	0.0421064397508587	1.70425296164606	0.0889579669954247	0.14055793829548	-6.09939849706618	0.368712250057619	0.00324080385700805	1.71136548143058	0.108263455726164	0.299578204196876	-8.93389880458782
HAVANA	transcript	ENSG00000146555.18	protein_coding	SDK1	2	ENST00000476701.5	retained_intron	SDK1-002	0.0139842580167747	0.00662709284457596	2.31307476533285	0.0211253364005965	0.038025682951475	-4.88744739448401	0.0246689016116297	9.68929993287499e-05	0.199411442339592	0.844703991277681	1	-10.3385312047456
HAVANA	transcript	ENSG00000146555.18	protein_coding	SDK1	2	ENST00000481856.1	processed_transcript	SDK1-008	0.189395203886489	0.0911403795200501	3.5574690090833	0.000410268190583724	0.000948412055426069	-1.30244032643495	0.271024760138665	0.00308575219855169	0.68557735511781	0.503769386354408	0.767945378306546	-10.1125527666142
HAVANA	transcript	ENSG00000146555.18	protein_coding	SDK1	2	ENST00000466611.1	processed_transcript	SDK1-003	0.0696727882994566	0.0718240517067623	7.53217546351711	2.36778289515851e-13	1.43889415733688e-12	19.2932635230343	0.101665628331069	0.000342335333650409	0.282561038859632	0.781497733192632	0.990041607847893	-10.3172025172915
HAVANA	transcript	ENSG00000146555.18	protein_coding	SDK1	2	ENST00000467827.1	retained_intron	SDK1-009	0.0962638550672481	0.050917052300015	3.96462526437443	8.42851044548731e-05	0.000211415549568485	0.185256502572102	0.246358598558168	0.00471078285493633	2.39743035499172	0.0304440387418468	0.121470681907885	-7.77161715464621
HAVANA	transcript	ENSG00000224593.1	transcribed_processed_pseudogene	RP11-30B1.1	2	ENST00000439177.1	processed_transcript	RP11-30B1.1-002	0.551837677287649	0.250650337538665	6.31307846558899	6.06205370966108e-10	2.60709717711359e-09	11.6074094746685	1.09984378236373	0.0171926038456814	5.5126287189117	6.68225118088981e-05	0.00141188073166903	-1.59526122872261
HAVANA	transcript	ENSG00000224593.1	transcribed_processed_pseudogene	RP11-30B1.1	1	ENST00000430569.1	transcribed_processed_pseudogene	RP11-30B1.1-001	0.497126519637584	0.151157726079368	4.18408907232165	3.38476185191709e-05	8.86669665368979e-05	1.04984003241986	1.16637940381831	0.0144392884079795	3.47789079898976	0.00351541538029992	0.0246145487961274	-5.6566386587851
HAVANA	transcript	ENSG00000236510.1	antisense	AC011284.3	2	ENST00000427920.1	antisense	AC011284.3-001	0.000867021426825796	-0.00113697647932868	-0.696834263196898	0.486231850625882	0.598147970544031	-7.30385603342966	0.201911342563889	0.00265543676366447	2.44055681662152	0.0280002278419899	0.114361043679824	-7.69212499390871
HAVANA	transcript	ENSG00000261809.1	processed_pseudogene	CYP3A54P	2	ENST00000566950.1	processed_pseudogene	CYP3A54P-001	0.0017546524076262	0.00121548556967732	0.324860093005579	0.745423463302418	0.827361005872325	-7.49362647236677	0	0	0	1	1	-10.3597524836655
HAVANA	transcript	ENSG00000164916.10	protein_coding	FOXK1	2	ENST00000328914.4	protein_coding	FOXK1-001	1.65883204265967	0.942966045759524	16.1041151708525	2.85363261229922e-47	1.04582440875902e-44	96.6819867332751	3.03816908151321	0.0222914076512453	9.67321100690038	1.01827551217141e-07	3.19801866705354e-05	5.2248350315796
HAVANA	transcript	ENSG00000164916.10	protein_coding	FOXK1	2	ENST00000460979.2	protein_coding	FOXK1-002	0.179650470940786	0.134346523127822	8.00212263122363	8.66883941517713e-15	6.07220609413267e-14	22.545073340341	0.428651921507217	0.00632885812940062	3.91121095977782	0.00146737736786787	0.0128906880456701	-4.77480951586089
HAVANA	transcript	ENSG00000164916.10	protein_coding	FOXK1	2	ENST00000496023.1	retained_intron	FOXK1-003	0.361341049004835	0.164283668004218	8.23577560720271	1.5840886632601e-15	1.19733429079029e-14	24.2183680498603	0.597823326132771	0.012397285182488	8.88976111294262	2.94050394671551e-07	5.19916034459857e-05	4.10276417931088
HAVANA	transcript	ENSG00000242802.6	protein_coding	AP5Z1	2	ENST00000348624.4	protein_coding	AP5Z1-001	0.651806420693998	0.124095258288141	2.99655860184094	0.0028667362929108	0.00592637435443174	-3.10004032043965	1.19142461866168	0.0074600498087707	2.69301884721032	0.0170501070268347	0.079771564905858	-7.21577664367625
HAVANA	transcript	ENSG00000242802.6	protein_coding	AP5Z1	2	ENST00000477680.5	retained_intron	AP5Z1-002	0.0102930994797171	-0.00241516521341428	-0.460038777249114	0.645689289819828	0.743755975029626	-7.44063127971188	0.128260965453954	0.00272495055564295	0.883109059942016	0.391551275117666	0.655901058111523	-9.9537828612003
HAVANA	transcript	ENSG00000242802.6	protein_coding	AP5Z1	2	ENST00000496303.5	retained_intron	AP5Z1-003	0.274136915438925	0.147580683237564	7.63155887577304	1.19140336208983e-13	7.46576794826471e-13	19.9680485980761	0.903671213329561	0.012896084780544	8.23094121110937	7.56186908291172e-07	8.52324749819932e-05	3.10505845678261
HAVANA	transcript	ENSG00000242802.6	protein_coding	AP5Z1	2	ENST00000491375.1	retained_intron	AP5Z1-005	0.226559020687011	0.0975150615913508	3.84581867902036	0.000135750302820255	0.000332669164446787	-0.264546596638102	0.620179390127317	0.0167862153923742	6.01040957896813	2.72916179290551e-05	0.000776522427976206	-0.661984694257463
HAVANA	transcript	ENSG00000242802.6	protein_coding	AP5Z1	2	ENST00000477454.1	retained_intron	AP5Z1-007	0.0999505820264088	0.0461008061830731	2.95276275699687	0.00329827827785745	0.00676467652640231	-3.22794273908273	0.199263392974204	0.00480534450213598	2.2880567797204	0.0375789955361204	0.141389441201387	-7.97038815555347
HAVANA	transcript	ENSG00000242802.6	protein_coding	AP5Z1	2	ENST00000469614.1	retained_intron	AP5Z1-004	0.11099796109589	0.0668380359942416	5.79610120599371	1.20606225805555e-08	4.53411272004739e-08	8.69509477005877	0.361054531903498	0.00632777208816359	2.89895799389326	0.0113072857706392	0.0588501338582735	-6.81571309254852
HAVANA	transcript	ENSG00000242802.6	protein_coding	AP5Z1	2	ENST00000490487.1	processed_transcript	AP5Z1-008	0.0218007718935307	0.00916736399898458	0.78609626561903	0.432185184586531	0.544595860503871	-7.23779304543507	0.0143728816800477	0.000181180296917052	0.386807776876902	0.704503208170844	0.929598589436994	-10.2802044828896
ENSEMBL	transcript	ENSG00000264474.1	miRNA	MIR4656	3	ENST00000579503.1	miRNA	MIR4656-201	0.000899466163444666	-0.00427812014044618	-1.34637402861766	0.17879476400359	0.259932547745243	-6.64229851027074	0	0	0	1	1	-10.3597524836655
HAVANA	transcript	ENSG00000157927.16	protein_coding	RADIL	2	ENST00000445392.5	nonsense_mediated_decay	RADIL-002	0.147773395537467	0.12892193292797	11.5475609944023	1.70896756274188e-27	4.65160274476776e-26	51.4623358878952	0.228707768486227	0.00407007491985367	6.76493445096448	7.49564774312224e-06	0.000336940515186144	0.690844191000064
HAVANA	transcript	ENSG00000157927.16	protein_coding	RADIL	2	ENST00000472999.5	retained_intron	RADIL-003	0.0688028363573142	0.0889089927573642	7.34024006484586	8.74833699084368e-13	5.00934478460722e-12	18.0100552928494	0.109988569338325	0.00152390948890679	1.0910703963653	0.293000641143304	0.546506831232454	-9.74830021070838
HAVANA	transcript	ENSG00000157927.16	protein_coding	RADIL	2	ENST00000399583.3	protein_coding	RADIL-001	0.0434782196645143	0.0757356856525131	6.35320293822758	4.76503219424051e-10	2.07009176675192e-09	11.8423490454974	0.348674943347281	0.00454600606815832	2.73449336798578	0.0157023181509253	0.075091461716568	-7.1359392509997
HAVANA	transcript	ENSG00000157927.16	protein_coding	RADIL	2	ENST00000473130.5	retained_intron	RADIL-004	0.0160166056229103	0.0251512677618117	4.07846385662011	5.27795181207636e-05	0.000135400707577268	0.628290133987455	0.1045346644918	0.000500515246921848	0.280392892457951	0.783127875817379	0.991209961084869	-10.3178512490279
HAVANA	transcript	ENSG00000157927.16	protein_coding	RADIL	2	ENST00000469399.1	retained_intron	RADIL-007	0.0450089967503531	0.0741542689253945	6.69417278135045	5.86423455729185e-11	2.7934393228704e-10	13.8894371657514	0.0209170030787395	-8.66167171967872e-05	-0.148375896834907	0.884085180798926	1	-10.3479963950698
HAVANA	transcript	ENSG00000157927.16	protein_coding	RADIL	2	ENST00000484211.1	retained_intron	RADIL-005	0.0527173388017757	0.072639906033903	5.47567991211433	6.92511853365319e-08	2.4093736110125e-07	6.99917909562758	0.0428384202310902	0.00193991450898018	1.36675520538937	0.192473855538752	0.427986453038435	-9.42062497532922
HAVANA	transcript	ENSG00000157927.16	protein_coding	RADIL	2	ENST00000457174.1	protein_coding	RADIL-006	0.152001534833448	0.219461986137639	10.8562471098595	8.69672047476728e-25	1.75667493740086e-23	45.2872386621511	0.24305665831195	0.00136027088462619	0.597269824537702	0.559518373658694	0.819715031508356	-10.1714180616306
ENSEMBL	transcript	ENSG00000206895.1	misc_RNA	Y_RNA	3	ENST00000384168.1	misc_RNA	Y_RNA.445-201	0.604202843005736	0.82269297414091	9.36516627315	2.62572174578963e-19	2.94267188669228e-18	32.8053253416424	1.31008928163268	0.0350356981877626	2.1883420550538	0.0454270238834181	0.162105684450132	-8.14776346028247
HAVANA	transcript	ENSG00000218823.1	protein_coding	PAPOLB	2	ENST00000404991.1	protein_coding	PAPOLB-001	0.0921065564866335	0.102912847655227	11.9774559436952	3.17862004918486e-29	1.05419848931585e-27	55.4129683293192	0.208621649600315	0.0034713567732093	3.92590345706706	0.00142476410320981	0.0126045549766329	-4.74488849156198
HAVANA	transcript	ENSG00000213935.3	processed_pseudogene	AC092610.12	1	ENST00000454916.1	processed_pseudogene	AC092610.12-001	0.264004870575615	0.241272255955359	8.39108771046272	5.01764884049169e-16	3.99229172071978e-15	25.3508435078039	0.405553237804695	0.012393881617306	3.97450290755416	0.00129255654318738	0.0117283579948562	-4.64594216543811
HAVANA	transcript	ENSG00000136297.14	protein_coding	MMD2	2	ENST00000406755.5	protein_coding	MMD2-003	0.571369509503376	0.0473633734932878	1.00610322345129	0.314854800024471	0.420335640888163	-7.04111156331799	0.481048861833983	0.00957195430158954	2.14605039189243	0.0491963761551703	0.171704382125497	-8.22179641511262
HAVANA	transcript	ENSG00000136297.14	protein_coding	MMD2	2	ENST00000404774.7	protein_coding	MMD2-001	0.513857621821739	0.154489521023212	3.35908612744871	0.000842005669234533	0.0018707448923044	-1.97185955379873	1.01727604155292	0.0134742303463813	3.52108337524273	0.00322136298348982	0.0230561138872977	-5.56896629621521
HAVANA	transcript	ENSG00000136297.14	protein_coding	MMD2	2	ENST00000401401.7	protein_coding	MMD2-002	0.367648414454401	0.130601603938485	2.85570374940333	0.00447356383534085	0.00900313429930626	-3.50491117702189	1.78572816262751	0.0164081182105985	4.14774737063738	0.000914682471231278	0.00908084238105989	-4.29372865156076
ENSEMBL	transcript	ENSG00000136297.14	protein_coding	MMD2	3	ENST00000612910.1	protein_coding	MMD2-201	0.0103132030868717	-0.0207659910717832	-2.50358451043939	0.0126133470212153	0.0236195750524631	-4.4342754111784	0	0	0	1	1	-10.3597524836655
HAVANA	transcript	ENSG00000196204.11	transcribed_unprocessed_pseudogene	RNF216P1	2	ENST00000493407.5	processed_transcript	RNF216P1-009	0.99956131837172	0.567581667184129	11.4784414266812	3.21863448206352e-27	8.49700470887776e-26	50.8348368931382	1.85579452192171	0.00815603612825614	3.28482464190565	0.00519521403436686	0.0330142810068245	-6.04709393991869
HAVANA	transcript	ENSG00000196204.11	transcribed_unprocessed_pseudogene	RNF216P1	2	ENST00000406089.6	processed_transcript	RNF216P1-014	0.675635174835171	0.358058042851344	8.27589767741487	1.17883247926414e-15	9.02797249753174e-15	24.5093896927929	0	0	0	1	1	-10.3597524836655
HAVANA	transcript	ENSG00000196204.11	transcribed_unprocessed_pseudogene	RNF216P1	2	ENST00000404404.5	transcribed_unprocessed_pseudogene	RNF216P1-001	0.270367513390121	0.34888051045969	13.4300251981857	2.61092483037239e-35	1.77899705802529e-33	69.317615084336	0.836004452733976	0.000885696602130209	0.258778237533531	0.799435478727685	1	-10.3240480850632
HAVANA	transcript	ENSG00000196204.11	transcribed_unprocessed_pseudogene	RNF216P1	2	ENST00000477090.5	processed_transcript	RNF216P1-007	0.0913513160588163	0.056188434410874	2.94142147110183	0.00341931349556368	0.00699808404206603	-3.26076777255061	0.110171294014537	-0.00196280749699639	-0.896244760263166	0.384727064445539	0.648509363612968	-9.9419375072186
HAVANA	transcript	ENSG00000196204.11	transcribed_unprocessed_pseudogene	RNF216P1	2	ENST00000404006.5	processed_transcript	RNF216P1-003	0.190527127050433	0.140830162558035	8.41785742543975	4.10921801744733e-16	3.29862518455036e-15	25.5476470555358	1.05285085849208	0.00156568735438816	0.578995603138762	0.571457471839104	0.830699226489338	-10.1826380240597
HAVANA	transcript	ENSG00000196204.11	transcribed_unprocessed_pseudogene	RNF216P1	2	ENST00000403969.5	processed_transcript	RNF216P1-005	0.00198159305988283	0.000664317438609497	0.182884971944666	0.85496274737856	0.911320050841334	-7.52963873855296	0	0	0	1	1	-10.3597524836655
HAVANA	transcript	ENSG00000196204.11	transcribed_unprocessed_pseudogene	RNF216P1	2	ENST00000494947.5	processed_transcript	RNF216P1-006	0.638105773384748	0.278421680038341	9.42022221329743	1.68411749375856e-19	1.92844460646426e-18	33.2440531823872	0.731744889226867	0.0122281064243233	5.31373408965812	9.64682487318431e-05	0.0018137471137429	-1.97675714425524
HAVANA	transcript	ENSG00000196204.11	transcribed_unprocessed_pseudogene	RNF216P1	2	ENST00000429902.5	processed_transcript	RNF216P1-008	0.969857564374089	0.477146537321597	11.2125733175496	3.60088668345939e-26	8.48447856933424e-25	48.4417376300224	0.892363985206116	0.00597364306459502	2.39355041697013	0.0306735593610697	0.122153235626935	-7.77873893425788
HAVANA	transcript	ENSG00000196204.11	transcribed_unprocessed_pseudogene	RNF216P1	2	ENST00000406608.2	processed_transcript	RNF216P1-012	0.442620380324051	0.271976193166473	8.3869090718968	5.1763316336765e-16	4.11305005038486e-15	25.3201657946999	1.18094162847196	0.00209836674283652	0.582487358415105	0.569165870308706	0.828596241360233	-10.1805198660984
HAVANA	transcript	ENSG00000196204.11	transcribed_unprocessed_pseudogene	RNF216P1	2	ENST00000405396.2	processed_transcript	RNF216P1-011	0.175799461189673	0.199113417866773	11.7987123999336	1.68258627329163e-28	5.12996122153714e-27	53.7604928693434	0.27895862899329	0.00418203854934072	1.93575340101454	0.0725965002053221	0.226972963669156	-8.57818610786078
HAVANA	transcript	ENSG00000196204.11	transcribed_unprocessed_pseudogene	RNF216P1	2	ENST00000464479.1	processed_transcript	RNF216P1-010	0.629889147791335	0.220275845782185	6.07005031071349	2.53748536153453e-09	1.02315068239484e-08	10.2116435260346	0.944564914461559	0.00537407957803647	1.13488334459114	0.274795418438731	0.525365790410823	-9.70027727474862
HAVANA	transcript	ENSG00000196204.11	transcribed_unprocessed_pseudogene	RNF216P1	2	ENST00000466622.1	processed_transcript	RNF216P1-013	1.36575058231211	0.568840059473745	10.3086059897782	1.02738177262729e-22	1.65872294445105e-21	40.5631442703397	1.685062168442	0.00776562182845322	2.71063114437882	0.0164645956704515	0.0777706348554901	-7.18192228412063
HAVANA	transcript	ENSG00000196204.11	transcribed_unprocessed_pseudogene	RNF216P1	2	ENST00000471244.1	processed_transcript	RNF216P1-004	0.792658626675973	0.459456897058714	13.84728743006	4.05705459676474e-37	3.46353624893208e-35	73.4528346502251	1.31727912459943	0.0132329671830822	7.99488475383816	1.07406917020709e-06	0.000105126058623388	2.73485226996314
HAVANA	transcript	ENSG00000272968.5	protein_coding	RBAK-RBAKDN	2	ENST00000407184.5	protein_coding	RBAK-RBAKDN-001	0.162352993832485	0.100013616284927	6.4774554061686	2.24346458783945e-10	1.00651295353661e-09	12.5778807318987	0.15388879596714	-0.00152678826987826	-1.11002313654587	0.285018043514341	0.537078019549219	-9.72772195793308
HAVANA	transcript	ENSG00000272968.5	protein_coding	RBAK-RBAKDN	1	ENST00000396904.2	protein_coding	RBAK-RBAKDN-002	0.0605529756263968	-0.0217723935945094	-1.81277885537135	0.0704682644999628	0.113955619653948	-5.90987501958064	0.0443635488814612	-0.000698862111284276	-0.860021428951218	0.40374133762728	0.669012896723924	-9.97422113951872
HAVANA	transcript	ENSG00000270822.1	processed_pseudogene	RP11-730B22.1	2	ENST00000603090.1	processed_pseudogene	RP11-730B22.1-001	0.0278642599879199	-0.0123358070290544	-0.806131792674864	0.42055185947055	0.532752720892749	-7.22187443911352	1.28752199101966	0.020920578887098	2.62897057059273	0.019353984234423	0.0877318092775261	-7.33825508766421
HAVANA	transcript	ENSG00000275328.1	unprocessed_pseudogene	SPDYE19P	1	ENST00000338590.8	unprocessed_pseudogene	SPDYE19P-001	0.00114637429531037	0.00208796747294786	1.86342201132846	0.0629916373347761	0.102972099517082	-5.81748469443697	0.316989391616738	0.00565880576871799	3.34096624395471	0.00463748922907238	0.0303023354016738	-5.9338385596374
HAVANA	transcript	ENSG00000146587.17	protein_coding	RBAK	2	ENST00000353796.7	protein_coding	RBAK-001	0.316445341506805	0.160638821439064	5.78938421757783	1.25212081871977e-08	4.69962186192701e-08	8.65867590333826	0.458895795847777	0.00545317588045505	1.36942298168212	0.191657249535267	0.426822891428218	-9.41716918368885
ENSEMBL	transcript	ENSG00000146587.17	protein_coding	RBAK	3	ENST00000396912.1	protein_coding	RBAK-201	1.28018694658408	0.350443114542333	8.42109616415924	4.01098670300404e-16	3.22345950155344e-15	25.5714892590637	2.28775760201029	0.011436368104206	4.61135523922022	0.000367267526713438	0.0046705054970243	-3.35861955158574
HAVANA	transcript	ENSG00000146587.17	protein_coding	RBAK	2	ENST00000476992.1	retained_intron	RBAK-002	0.798870475938076	0.186816703960687	4.90954624219129	1.23967749675759e-06	3.79036792547618e-06	4.21338289904978	1.17528599596938	0.0168983975702417	4.83136005236422	0.000240069488493847	0.00345156775091519	-2.92050229438713
HAVANA	transcript	ENSG00000273313.1	lincRNA	RBAKDN	2	ENST00000498308.1	lincRNA	RBAKDN-001	0.0430459201461291	0.0100181277988918	1.02055863931702	0.307959401115376	0.412619218319798	-7.02650434247652	0.093051048873336	0.00168224730756455	0.733114232535862	0.475148416712134	0.741454074243735	-10.0777201367846
HAVANA	transcript	ENSG00000272595.1	unprocessed_pseudogene	OR10AH1P	2	ENST00000608262.1	unprocessed_pseudogene	OR10AH1P-001	0.00517645318268741	-0.000967800515236657	-0.484484818095552	0.628254970460482	0.728720269062307	-7.42909994969393	0.27677441991658	0.00900642140019099	5.73991584857485	4.42106999646973e-05	0.00106299406115853	-1.16522278718897
HAVANA	transcript	ENSG00000159904.11	transcribed_unprocessed_pseudogene	ZNF890P	2	ENST00000530367.5	transcribed_unprocessed_pseudogene	ZNF890P-001	0.531266523184537	-0.10643001932614	-2.78284112724723	0.00559331801202279	0.0110908799463568	-3.70694507926441	0.78887911013877	0.00906872121871903	2.78581281070148	0.014177258657561	0.0696011880182431	-7.03661416991315
HAVANA	transcript	ENSG00000159904.11	transcribed_unprocessed_pseudogene	ZNF890P	2	ENST00000422060.2	processed_transcript	ZNF890P-002	0.720736441282817	0.0208140279301129	0.549173146068503	0.583132928002788	0.688654823978956	-7.395709558787	1.16873093323368	0.0086465419774981	3.44594469278374	0.0037500945547104	0.025829630930512	-5.72141963147608
ENSEMBL	transcript	ENSG00000202039.1	snRNA	RNU6-215P	3	ENST00000365169.1	snRNA	RNU6-215P-201	0	0	0	1	1	-7.54634944069386	0	0	0	1	1	-10.3597524836655
HAVANA	transcript	ENSG00000157954.14	protein_coding	WIPI2	2	ENST00000288828.8	protein_coding	WIPI2-001	1.26802353257672	0.59828795907517	14.6843344790156	8.12937658621571e-41	1.1317636271035e-38	81.9114100198117	2.26617706830517	0.00454377055401184	3.63763636269967	0.0025453824226031	0.0193539706727814	-5.3319999547369
HAVANA	transcript	ENSG00000157954.14	protein_coding	WIPI2	2	ENST00000401525.7	protein_coding	WIPI2-002	0.827576180109453	0.256564617421472	3.99645308940802	7.40290290636927e-05	0.000186883008343147	0.307939326570901	2.06732659601393	-0.00815578345615065	-1.43960404758355	0.171170459809688	0.395483266300038	-9.32441423540984
HAVANA	transcript	ENSG00000157954.14	protein_coding	WIPI2	2	ENST00000404704.7	protein_coding	WIPI2-008	0.00102272392706665	-0.000122991410308408	-0.0565175899643272	0.954952164629016	0.983479570700402	-7.54475349113329	0.133221563528399	0.00413181089054448	1.73299222116063	0.104254142625131	0.291892579481415	-8.90083841019759
HAVANA	transcript	ENSG00000157954.14	protein_coding	WIPI2	2	ENST00000466014.5	retained_intron	WIPI2-003	0.33974428871483	0.138374627007813	6.21671240914082	1.07531772692114e-09	4.50640576099616e-09	11.0483460565487	0.52247156008741	0.00653996803516201	2.67303778861819	0.0177387858719608	0.0821598611204254	-7.25409465254043
HAVANA	transcript	ENSG00000157954.14	protein_coding	WIPI2	2	ENST00000485854.5	processed_transcript	WIPI2-010	0.181399077920269	0.102197031618152	7.18455522682855	2.47742620235777e-12	1.35435574079191e-11	16.988795863995	0.218346244164018	0.000652930622533325	0.295177406413733	0.772033278712777	0.982896755807296	-10.3133295586594
HAVANA	transcript	ENSG00000157954.14	protein_coding	WIPI2	2	ENST00000382384.6	protein_coding	WIPI2-007	1.57625597972186	0.631596384583099	10.7624090005188	1.99117454673917e-24	3.86427924928224e-23	44.4668886749527	3.04146544841974	0.00497346240932391	2.21965305558673	0.0428114185172209	0.155345600537274	-8.09248379928821
HAVANA	transcript	ENSG00000157954.14	protein_coding	WIPI2	2	ENST00000496867.5	processed_transcript	WIPI2-009	0.385069628289847	0.090503127287949	3.01230179821673	0.00272469720933383	0.00565057822266335	-3.05361971534791	0.230728931193824	-0.0026219222774419	-1.00995515509265	0.329036666006857	0.587294691766509	-9.83293941315236
HAVANA	transcript	ENSG00000157954.14	protein_coding	WIPI2	2	ENST00000475309.5	retained_intron	WIPI2-004	0.393267520971212	0.256412478407981	12.0587060115159	1.48358588537186e-29	5.09854171012383e-28	56.1686525765758	0.57068871112421	0.00844974334103699	4.35145826794818	0.000610996861393829	0.00677334001123566	-3.88118807839784
HAVANA	transcript	ENSG00000157954.14	protein_coding	WIPI2	2	ENST00000484262.1	protein_coding	WIPI2-005	0.0853906296229743	0.131206442168425	4.40557485091751	1.29277942339009e-05	3.54833802864233e-05	1.96630767207182	0.898376294319025	0.013657487646569	2.10593021112998	0.0530381996748932	0.181187022079551	-8.29133254760241
HAVANA	transcript	ENSG00000157954.14	protein_coding	WIPI2	2	ENST00000465102.5	retained_intron	WIPI2-014	0.896872706891219	0.642829983399645	12.4675205914629	3.07894999966567e-31	1.29346189057811e-29	60.0125382516804	1.15398385987311	0.00787515392323298	1.40065228143747	0.182306158871312	0.412545730601942	-9.37633078994
HAVANA	transcript	ENSG00000157954.14	protein_coding	WIPI2	2	ENST00000480238.5	processed_transcript	WIPI2-011	0.130244678137462	0.132352893637196	6.88808354533536	1.71374335941556e-11	8.61489669209186e-11	15.0934302189716	0.0326699831948776	0.00105879653723544	0.954429925420729	0.355472450691943	0.616444278360632	-9.8875970226398
HAVANA	transcript	ENSG00000157954.14	protein_coding	WIPI2	2	ENST00000488359.1	processed_transcript	WIPI2-012	0.227299470204174	0.188593770556128	7.85263198584366	2.52323096921798e-14	1.68913047004921e-13	21.4940012078547	0.259264865830777	0.00344162427147198	0.999392615278565	0.333954318768421	0.592749075838109	-9.84354479497898
HAVANA	transcript	ENSG00000157954.14	protein_coding	WIPI2	2	ENST00000471851.1	retained_intron	WIPI2-006	0.586269970671673	0.197845861183442	7.34964919529555	8.21038840624083e-13	4.71505665013488e-12	18.0723424827519	0.851639741374328	0.0128726909293869	6.54005274998172	1.09274864170232e-05	0.000428457799757923	0.295574683257417
HAVANA	transcript	ENSG00000157954.14	protein_coding	WIPI2	2	ENST00000479690.1	retained_intron	WIPI2-013	0.282710089090157	0.166445305661773	6.3622528220734	4.51242937349162e-10	1.96504600250492e-09	11.8955133668514	0.558796014424024	0.0140543621484523	3.22344306504222	0.00588170014858312	0.0362088882066931	-6.17059154828089
HAVANA	transcript	ENSG00000164638.10	protein_coding	SLC29A4	2	ENST00000434816.5	protein_coding	SLC29A4-004	0.194181837972319	0.138118421610943	4.04348827931466	6.10150716000885e-05	0.000155422003384185	0.490923272889682	0.358118018820062	0.0052344298997778	1.02825559027152	0.320639757927151	0.57807615874449	-9.81433582931317
HAVANA	transcript	ENSG00000164638.10	protein_coding	SLC29A4	2	ENST00000396872.7	protein_coding	SLC29A4-001	0.446728507986927	0.308247258212229	12.4745725788039	2.87817932854105e-31	1.21300963514256e-29	60.0794391720404	0.745834632693074	0.00941029953259546	7.94809567412875	1.15236923373998e-06	0.000109200797535355	2.66065280803794
HAVANA	transcript	ENSG00000164638.10	protein_coding	SLC29A4	2	ENST00000444741.5	protein_coding	SLC29A4-005	0.109813515949592	0.069432603688787	2.97509175390892	0.00307134894209961	0.00632474047601646	-3.16295966207272	0.0336126669919616	-0.00179267557290462	-1.22212234251886	0.241113039237886	0.493554373740185	-9.59998848488984
HAVANA	transcript	ENSG00000164638.10	protein_coding	SLC29A4	2	ENST00000297195.8	protein_coding	SLC29A4-002	0.0775759356391486	0.0744355521551565	2.69812976130897	0.00720985749357593	0.0140442261522442	-3.93546739874323	1.04235458699817	0.0119364923700071	2.45226691360257	0.027369579915776	0.112541090982254	-7.67043753546319
HAVANA	transcript	ENSG00000164638.10	protein_coding	SLC29A4	2	ENST00000406453.3	protein_coding	SLC29A4-003	0.124692614048721	0.105628906165701	5.02552631245395	7.01368432324381e-07	2.20046336339578e-06	4.76182480006867	0.772909246453214	0.0105514923550672	2.95232206655948	0.0101592326850476	0.0543255935750827	-6.71069900241617
HAVANA	transcript	ENSG00000164638.10	protein_coding	SLC29A4	2	ENST00000439491.2	processed_transcript	SLC29A4-006	0.0235490698377409	0.0012526482814578	0.123259069044852	0.901951709867127	0.945643139926339	-7.53875869555205	0.15226277011075	-0.000868680507166775	-0.37861637614334	0.710446252293329	0.934343644659157	-10.2835216683719
HAVANA	transcript	ENSG00000182095.14	protein_coding	TNRC18	2	ENST00000399537.8	protein_coding	TNRC18-001	0.138520595176207	0.0946875839012162	4.44391686474635	1.0897415258273e-05	3.01523552152212e-05	2.12940360370984	0.180765222919431	0.00799791126779604	5.14838515514566	0.000131422831961015	0.00224393205256478	-2.29742150828653
ENSEMBL	transcript	ENSG00000182095.14	protein_coding	TNRC18	3	ENST00000430969.5	protein_coding	TNRC18-201	0.755543218172397	0.490627336438355	8.63911932841233	7.74815899675994e-17	6.70499055949572e-16	27.1921818325554	2.01812770444212	0.0272627497114216	7.44598622855755	2.49485143226287e-06	0.000168085219035504	1.84694377204322
HAVANA	transcript	ENSG00000182095.14	protein_coding	TNRC18	2	ENST00000328270.3	protein_coding	TNRC18-007	0.16922421739243	0.139682694174798	4.83228501983853	1.8005352040716e-06	5.40923324846555e-06	3.85448316553066	1.01866806050065	0.0191647430807625	4.25796213798762	0.000734964343421417	0.00775339122104654	-4.07026298204485
HAVANA	transcript	ENSG00000182095.14	protein_coding	TNRC18	2	ENST00000464852.1	retained_intron	TNRC18-011	0.800506839521204	0.527680144430015	11.6067748611508	9.91881098196688e-28	2.76765822681195e-26	52.0016305302173	0.817076225515218	0.00778907462683865	1.64453236377	0.121516089375671	0.324101201134786	-9.0342997881067
HAVANA	transcript	ENSG00000182095.14	protein_coding	TNRC18	2	ENST00000455076.1	protein_coding	TNRC18-013	0.518130430548722	0.170917381564724	3.7027286661888	0.00023714226423208	0.000564795306698934	-0.789151367361824	0.726050663759847	0.0189021773997069	3.87825211181462	0.00156773745169602	0.0135219850509885	-4.84193951364675
HAVANA	transcript	ENSG00000182095.14	protein_coding	TNRC18	2	ENST00000497663.1	retained_intron	TNRC18-012	1.16743288073111	0.255663881395351	5.13303023053712	4.09594242549695e-07	1.31661851087328e-06	5.28050286219969	1.20266983027103	0.0112624133781751	4.31400792794674	0.000657858416908572	0.00715907105981309	-3.9568630727632
HAVANA	transcript	ENSG00000182095.14	protein_coding	TNRC18	1	ENST00000440081.2	protein_coding	TNRC18-014	1.75780444253548	0.770410451887555	11.65213181214	6.53160325212498e-28	1.85950011542163e-26	52.4157898627735	2.96363063716694	0.0204325120898774	9.44360005955436	1.38012933759732e-07	3.64885392757662e-05	4.90291951442663
HAVANA	transcript	ENSG00000182095.14	protein_coding	TNRC18	2	ENST00000413081.1	protein_coding	TNRC18-010	0.739317634300012	0.27938532018247	4.09945905695759	4.83554807054378e-05	0.000124584936766366	0.71128031535489	1.43947626118163	0.035399141221316	5.42663303845122	7.82687207140835e-05	0.00157481828942263	-1.7596277925254
HAVANA	transcript	ENSG00000182095.14	protein_coding	TNRC18	1	ENST00000434361.5	protein_coding	TNRC18-009	0.58273858488232	0.4116913510121	9.84649197569934	5.09957620569578e-21	6.86459638658581e-20	36.7006233034955	0.698015488728366	0.00707716687676054	2.22545034054578	0.0423428242024954	0.154152112767148	-8.08220596105516
HAVANA	transcript	ENSG00000182095.14	protein_coding	TNRC18	2	ENST00000399434.2	protein_coding	TNRC18-002	1.01758475416016	0.261663368457397	6.52739457014675	1.65197071705908e-10	7.51319280694691e-10	12.8768922359665	1.28358092897944	0.0168253450859402	6.46449954031423	1.24221613401787e-05	0.000464266462964615	0.161260429651874
HAVANA	transcript	ENSG00000241269.1	antisense	AC093620.5	2	ENST00000342963.2	antisense	AC093620.5-001	0.0547577003618319	0.000627435957021186	0.0511474514000145	0.959228545147782	0.986616419885017	-7.54504236679404	0.797657632517202	0.0142068063826523	4.79826816634778	0.000255832598711427	0.0036096045725944	-2.98612189455782
HAVANA	transcript	ENSG00000188365.3	antisense	AC092171.2	1	ENST00000455866.1	antisense	AC092171.2-001	0.035423397578878	0.0118271878646568	1.80930531990706	0.0710067684052596	0.11473671389904	-5.91611988593356	0.959705230765744	0.0144395253593509	5.57981803150173	5.90981889306199e-05	0.00129725444598873	-1.46746716445128
HAVANA	transcript	ENSG00000272953.1	lincRNA	RP11-1275H24.2	2	ENST00000609130.1	lincRNA	RP11-1275H24.2-001	0.854790515225575	0.359073123425698	9.92033619521553	2.75375141615123e-21	3.8118625937983e-20	37.3099444597692	1.07968008000924	0.00200161709515566	0.549590225363011	0.590946346360948	0.848229129862304	-10.1999923361713
HAVANA	transcript	ENSG00000234432.4	lincRNA	RP11-1275H24.1	2	ENST00000610122.1	lincRNA	RP11-1275H24.1-001	0.226744650519692	0.0841367672792365	5.74186183934372	1.63064113155361e-08	6.04867878845344e-08	8.40206881390779	0.718699019442825	0.0107214724305423	5.22920554417339	0.00011293823132351	0.00202015664585026	-2.14029727869189
HAVANA	transcript	ENSG00000273084.1	lincRNA	RP11-1275H24.3	2	ENST00000608012.1	lincRNA	RP11-1275H24.3-001	0.803719508327347	0.363297364961371	10.3721429906668	5.95266023535984e-23	9.85527746577005e-22	41.1032449471781	1.50199590144317	0.00898716557543944	4.29304937175732	0.000685674149140355	0.00736990908890529	-3.99924911868043
HAVANA	transcript	ENSG00000155034.18	protein_coding	FBXL18	2	ENST00000415009.5	nonsense_mediated_decay	FBXL18-002	0.169076624220223	0.120290895675768	10.2945537752933	1.15885452013267e-22	1.86134966660524e-21	40.4439821117005	0.151827545908105	0.00545299671328412	3.06282721814688	0.00813403305208385	0.0459953707557859	-6.49176751163332
ENSEMBL	transcript	ENSG00000155034.18	protein_coding	FBXL18	3	ENST00000453700.7	protein_coding	FBXL18-201	1.18451676218809	0.452702636359768	9.23629244809723	7.37425314143365e-19	7.87958843884325e-18	31.7854179905118	0.322704262398726	0.00059691714048834	0.301005818177924	0.767673497275891	0.979565863730668	-10.3114839171418
HAVANA	transcript	ENSG00000155034.18	protein_coding	FBXL18	2	ENST00000382368.7	protein_coding	FBXL18-003	0.150778625944801	0.201005578582591	5.42863801583786	8.88906230970246e-08	3.05778762278843e-07	6.7573704835164	1.89122620671528	0.024036740648753	9.84937696302763	8.09337385033373e-08	2.94962184120938e-05	5.46805757023579
ENSEMBL	transcript	ENSG00000155034.18	protein_coding	FBXL18	3	ENST00000620087.1	protein_coding	FBXL18-202	0.586299710912571	0.569844377812669	12.4964763884373	2.3340167499349e-31	9.93907613968593e-30	60.2873624208937	0	0	0	1	1	-10.3597524836655
HAVANA	transcript	ENSG00000155034.18	protein_coding	FBXL18	2	ENST00000458142.1	protein_coding	FBXL18-004	0.496567522304988	0.279711469278279	12.306403395085	1.42938110399792e-30	5.52617133058737e-29	58.4894739876663	0.608784439597023	0.0115404531192012	8.13005951901197	8.77810412480735e-07	9.3460879028125e-05	2.94768710529118
HAVANA	transcript	ENSG00000230733.2	lincRNA	AC092171.4	2	ENST00000444210.2	lincRNA	AC092171.4-001	0.18568723150523	0.0872563835118232	8.57547680025626	1.25600173647269e-16	1.06256015981577e-15	26.715909240485	2.42361601013376	0.0204328740739599	10.0818349281752	6.00581544356771e-08	2.55437327384389e-05	5.78411877974842
ENSEMBL	transcript	ENSG00000207973.1	miRNA	MIR589	3	ENST00000385238.1	miRNA	MIR589-201	1.60303673004258	0.393092889273816	3.23367346730903	0.00130323304846791	0.00282540717789754	-2.37611239996404	1.27505053629434	0.00727644821731466	0.419160261608231	0.681228427311667	0.910697450546868	-10.2664242423501
HAVANA	transcript	ENSG00000075624.13	protein_coding	ACTB	2	ENST00000464611.1	processed_transcript	ACTB-013	3.81812736448746	-0.682925384070668	-2.39941816757981	0.0167878127915445	0.0307834027438711	-4.6863989927569	4.38553832185139	-0.0166657140942349	-1.0176434355679	0.325489972457931	0.583157906730004	-9.82515904755463
HAVANA	transcript	ENSG00000075624.13	protein_coding	ACTB	2	ENST00000331789.9	protein_coding	ACTB-001	6.73008369689842	0.972426142251901	10.491344464844	2.1260965056637e-23	3.70220853984191e-22	42.122266236786	8.52872163716083	0.0111695673379837	5.4414190498942	7.61642871137474e-05	0.00154577541399425	-1.7313032300269
HAVANA	transcript	ENSG00000075624.13	protein_coding	ACTB	2	ENST00000425660.5	nonsense_mediated_decay	ACTB-002	0.329635335521116	0.281574888529799	4.45065633163621	1.05736546672958e-05	2.92998670550747e-05	2.15820625598902	2.26185823263904	0.000601645643888305	0.041245794635187	0.96766123548773	1	-10.3588434105778
HAVANA	transcript	ENSG00000075624.13	protein_coding	ACTB	2	ENST00000462494.5	retained_intron	ACTB-003	1.51211016279682	0.460134372379367	7.93088287886902	1.44508246787791e-14	9.90540546531515e-14	22.0422690930189	2.92163512914031	0.0169669717777449	6.00678109178343	2.74669593250404e-05	0.000780318779494087	-0.668672553723566
HAVANA	transcript	ENSG00000075624.13	protein_coding	ACTB	2	ENST00000493945.5	retained_intron	ACTB-004	0.550822977432435	0.349342715845688	7.6028186695983	1.45419768649711e-13	9.03014747234368e-13	19.772190968374	1.54516560733418	0.0239764992842356	4.05612461002148	0.0010979302700129	0.0103929413211655	-4.47988438385155
HAVANA	transcript	ENSG00000075624.13	protein_coding	ACTB	2	ENST00000484841.5	retained_intron	ACTB-005	0.237423337746642	0.156194565019646	2.93145501553772	0.00352900972107396	0.00720809794318971	-3.28951293001003	1.55192257462731	0.0358941657621494	2.35524393020016	0.0330293181173852	0.128914295883093	-7.84877971183378
HAVANA	transcript	ENSG00000075624.13	protein_coding	ACTB	2	ENST00000473257.1	processed_transcript	ACTB-011	1.10892869219923	2.12867955855227	9.14102656857758	1.57215239015791e-18	1.6210722335722e-17	31.0379067953876	3.22843971095697	0.0715474454269012	7.84121218097134	1.35469791487557e-06	0.000117958399380464	2.4901245486098
HAVANA	transcript	ENSG00000075624.13	protein_coding	ACTB	2	ENST00000477812.1	retained_intron	ACTB-007	0.0541058450775054	0.0512006093878088	2.35558207458672	0.0188807303717206	0.0342917509986413	-4.78937054623435	1.55598499897811	0.0184347108210157	3.30943635608894	0.00494292350268091	0.0317962094358243	-5.99747737035163
HAVANA	transcript	ENSG00000075624.13	protein_coding	ACTB	2	ENST00000432588.5	protein_coding	ACTB-008	0.0172149339741309	0.0266086172906255	1.02423225632193	0.306223136653059	0.410623373775401	-7.02275907861961	1.04070892654204	0.0242061877127436	2.3862234455614	0.0311114727231087	0.123404318689565	-7.79217418832395
HAVANA	transcript	ENSG00000075624.13	protein_coding	ACTB	2	ENST00000480301.1	retained_intron	ACTB-006	0.281623094913896	0.0604451919414215	1.79633946554976	0.0730468415498984	0.117714609430663	-5.93932601690892	0.194049544830588	0.00302079214929516	0.886202787381786	0.389936756885387	0.654211868719747	-9.95100716103468
HAVANA	transcript	ENSG00000075624.13	protein_coding	ACTB	2	ENST00000443528.5	protein_coding	ACTB-009	0.0163581280436272	0.0128791508987989	2.2660589165552	0.0238763968090722	0.0425394684768224	-4.99389052205064	0.174755535185237	-0.000585779464850617	-0.299425412452851	0.768854879664377	0.980481097107974	-10.3119878953174
HAVANA	transcript	ENSG00000075624.13	protein_coding	ACTB	2	ENST00000417101.1	protein_coding	ACTB-012	0.0782300554606909	0.0139512161019251	0.884178137669155	0.377026970606837	0.487763013078685	-7.15605618791387	0.0597980549467189	0.00288026140366114	1.98852419410996	0.0659234256110542	0.21177213213711	-8.49069832485645
HAVANA	transcript	ENSG00000075624.13	protein_coding	ACTB	2	ENST00000414620.1	protein_coding	ACTB-010	0.229094119519969	0.0268621528738345	1.31154661491785	0.19027783948586	0.274286162577497	-6.68838500389253	0.162853295367563	0.000826053968701334	0.389647610392557	0.702447470494141	0.927983107877334	-10.2790382280507
HAVANA	transcript	ENSG00000272719.1	antisense	CTB-161C1.1	2	ENST00000609813.1	antisense	CTB-161C1.1-001	0.049192645525042	0.0262511870643374	3.13491301481561	0.00182059996079548	0.00386879214957369	-2.68407239450446	0.0620584021401346	-0.00134293794957092	-1.4947653834511	0.156369737265316	0.372274534979926	-9.24907661229783
HAVANA	transcript	ENSG00000228974.5	processed_pseudogene	AC006483.5	1	ENST00000487308.1	processed_pseudogene	AC006483.5-001	0.00259506636686376	0.00319496713922934	1.15909618093426	0.246972782717636	0.342727840708467	-6.87599400782606	0.116352224073181	-0.000930821875740212	-0.523816565354234	0.60830211375458	0.864205182770826	-10.2144892996218
HAVANA	transcript	ENSG00000075618.17	protein_coding	FSCN1	2	ENST00000382361.7	protein_coding	FSCN1-001	1.70594903796861	0.511114668131173	6.10344085743442	2.09001364924791e-09	8.50245617310997e-09	10.4006261924501	3.85872969754799	0.0213995534215674	5.30908132782414	9.73065199798679e-05	0.00182535345163767	-1.98573755436642
HAVANA	transcript	ENSG00000075618.17	protein_coding	FSCN1	2	ENST00000444748.5	protein_coding	FSCN1-003	0.134369792557632	0.0694547415539155	2.06901118721424	0.0390607029203214	0.0667043932909857	-5.41667687352718	0.415896737062439	0.00242310814802657	0.566107094245268	0.579957872073386	0.838492582057953	-10.1903510300901
HAVANA	transcript	ENSG00000075618.17	protein_coding	FSCN1	1	ENST00000447103.5	protein_coding	FSCN1-004	0.271443506778511	0.0787014097790434	2.82182041016252	0.00496615038503331	0.00992472225502242	-3.5994920946906	0.299538617214898	0.00760058013243473	6.17667312488822	2.03907331426485e-05	0.000639245904416787	-0.357388896072811
HAVANA	transcript	ENSG00000075618.17	protein_coding	FSCN1	2	ENST00000405801.2	protein_coding	FSCN1-005	0.598605825920402	0.127567259498747	1.56895635686189	0.117293622363371	0.179639523707847	-6.31947449686238	0.203468041648434	-0.000343904962726927	-0.0675168281289737	0.947090353729559	1	-10.357316800304
HAVANA	transcript	ENSG00000075618.17	protein_coding	FSCN1	2	ENST00000473330.1	retained_intron	FSCN1-002	0.851075760396435	0.263869201746362	4.95232953117783	1.00605933779415e-06	3.10580029226814e-06	4.41434507707334	1.86249152756359	-0.00642111244389393	-1.3026009260709	0.212974700538697	0.4568351978582	-9.5021441469239
HAVANA	transcript	ENSG00000011275.18	protein_coding	RNF216	2	ENST00000425013.6	protein_coding	RNF216-001	1.20442676023007	0.610627040550014	13.014796940131	1.55321126108205e-33	8.48705740485216e-32	65.2615753235914	2.43468293962935	0.0110176130703234	5.93322989206443	3.12866503635144e-05	0.000847357924184207	-0.8046088374674
HAVANA	transcript	ENSG00000011275.18	protein_coding	RNF216	2	ENST00000389902.7	protein_coding	RNF216-003	1.02476860409095	0.501575560442354	12.9986147083818	1.81906478033412e-33	9.86291601764488e-32	65.1047518556171	1.99160027692102	0.00937597761220782	3.46806147402229	0.00358601006722041	0.0249868276668786	-5.67657684438587
HAVANA	transcript	ENSG00000011275.18	protein_coding	RNF216	2	ENST00000389900.8	nonsense_mediated_decay	RNF216-004	1.00631288053412	0.447614653605354	11.6603179287794	6.05663111941564e-28	1.73130457484833e-26	52.4906363424923	1.42059893243361	0.00680844153723925	2.2089190754582	0.0436918499386931	0.15767240361276	-8.11147874878197
HAVANA	transcript	ENSG00000011275.18	protein_coding	RNF216	2	ENST00000469375.1	processed_transcript	RNF216-010	0.51795118518445	0.318720141087176	10.2695509407857	1.43538601991395e-22	2.2851475725736e-21	40.2322196858294	0.558544773160769	0.0101899801303231	4.95202477944347	0.000190594054223909	0.00292865416330071	-2.68212953886412
HAVANA	transcript	ENSG00000011275.18	protein_coding	RNF216	2	ENST00000484458.2	processed_transcript	RNF216-009	0.534793699626278	0.163671819170522	3.82536038611212	0.000147180495795167	0.000359264892612751	-0.340701591241455	0.311759056740149	-0.00126628616773263	-0.41884413170877	0.681454287117394	0.910890229606671	-10.2665641243686
HAVANA	transcript	ENSG00000011275.18	protein_coding	RNF216	2	ENST00000479541.1	retained_intron	RNF216-008	1.25143419712775	0.756215511592727	14.6962541633616	7.19065836838253e-41	1.00894182040595e-38	82.0333193686348	1.05842398850944	0.0101364144498492	4.41528462309537	0.00053886041230524	0.00617648860266174	-3.75241548871199
HAVANA	transcript	ENSG00000011275.18	protein_coding	RNF216	2	ENST00000411812.1	nonsense_mediated_decay	RNF216-006	0.11452511508784	0.00402521098881627	0.30697648632872	0.758989662768889	0.838235374605717	-7.49927097627087	0.0869190237580867	0.000250492172290042	0.183979057620255	0.856572227566028	1	-10.3416850528633
HAVANA	transcript	ENSG00000011275.18	protein_coding	RNF216	2	ENST00000416985.5	protein_coding	RNF216-005	0.326756841578158	0.162247018672155	6.68022763515958	6.3998038406906e-11	3.03552980045293e-10	13.803954589131	0.293676447849511	-0.000284899685684442	-0.0980509366431874	0.923231336935271	1	-10.3546164867367
HAVANA	transcript	ENSG00000011275.18	protein_coding	RNF216	2	ENST00000476345.1	processed_transcript	RNF216-007	0.629856686406334	0.359915003880815	9.69920189986877	1.72737137896393e-20	2.1985316764346e-19	35.4944537251233	0.512961626780784	0.00288611381314194	1.07250854241963	0.300978278324234	0.555604776084275	-9.76816220132892
HAVANA	transcript	ENSG00000237738.1	sense_intronic	RNF216-IT1	2	ENST00000443837.1	sense_intronic	RNF216-IT1-001	0.927951807465977	0.667136700692424	12.8221436418502	1.01262149091298e-32	5.00420982218777e-31	63.4008316313463	0.724332944268955	0.0167215095400954	4.05774798310186	0.00109437767864128	0.0103668497100321	-4.47658354998507
ENSEMBL	transcript	ENSG00000283419.1	miRNA	MIR6874	3	ENST00000635894.1	miRNA	MIR6874-201	0.613429530868659	0.70797251067055	7.70883472532886	6.95151424798726e-14	4.45541960862058e-13	20.4975542213011	0.720979438119496	-0.0026977838742263	-0.264727014698431	0.794937282756099	0.999845613195573	-10.3223916639024
HAVANA	transcript	ENSG00000235944.7	transcribed_unprocessed_pseudogene	ZNF815P	2	ENST00000421890.5	processed_transcript	ZNF815P-002	1.1631801528503	0.0993378403524065	2.02688661464102	0.0432065816621409	0.0731131616951883	-5.50216053942584	1.801970104506	0.0170141592645317	7.57928086299508	2.02597947328579e-06	0.000148805291439141	2.06610336001341
HAVANA	transcript	ENSG00000235944.7	transcribed_unprocessed_pseudogene	ZNF815P	2	ENST00000430530.5	processed_transcript	ZNF815P-006	0.0564153045213373	-0.0601364862483173	-3.65797655120787	0.000281318749895056	0.000663381782071294	-0.949362362629364	0.0719683010768761	-0.00137616825396446	-1.32589047019472	0.205338823227562	0.446188665706244	-9.47290540967061
HAVANA	transcript	ENSG00000235944.7	transcribed_unprocessed_pseudogene	ZNF815P	2	ENST00000434898.5	transcribed_unprocessed_pseudogene	ZNF815P-001	0.811006960532146	0.082289957969023	2.35879425229457	0.0187199423711493	0.0340204831068621	-4.78188812226361	0.97113103968307	0.00331059222548385	1.30061771782432	0.213635275322967	0.457720889872282	-9.50461505655555
HAVANA	transcript	ENSG00000235944.7	transcribed_unprocessed_pseudogene	ZNF815P	2	ENST00000442665.1	processed_transcript	ZNF815P-005	0.662244966671141	0.101338620695802	2.58614595108761	0.00998848753798195	0.0190234677918413	-4.22702580563338	0.781255004704862	0.00266837168043102	0.919532183462404	0.372827729482829	0.635559793114743	-9.92055358967252
HAVANA	transcript	ENSG00000235944.7	transcribed_unprocessed_pseudogene	ZNF815P	2	ENST00000422825.1	processed_transcript	ZNF815P-007	1.28190924795487	0.151142138849721	2.62473983731264	0.00893810878025794	0.0171582270185022	-4.12790074688284	1.83719769648911	0.0184484258734078	8.20575874502181	7.8477967714696e-07	8.71455908532473e-05	3.06589165506144
ENSEMBL	transcript	ENSG00000277265.1	misc_RNA	RN7SL556P	3	ENST00000582856.2	misc_RNA	RN7SL556P-201	0.891952691629809	0.26539695735872	5.45327815312819	7.8011509125044e-08	2.70033917700536e-07	6.88379695400075	0.272851915843072	0.00452813557906158	1.52048878905817	0.149843026874325	0.361754329312112	-9.2132333502687
HAVANA	transcript	ENSG00000122543.10	protein_coding	OCM	2	ENST00000416608.5	protein_coding	OCM-002	0.127887508085512	0.0720923975907359	3.72510929875664	0.000217582370771075	0.000520532519997666	-0.7083380310175	0.109588994509222	0.00129993338528834	0.742668750039092	0.469516908605616	0.735998870777966	-10.0704570327436
HAVANA	transcript	ENSG00000122543.10	protein_coding	OCM	2	ENST00000242104.5	protein_coding	OCM-001	0.238705962987337	0.0148277247429656	0.67794023350357	0.498124630869722	0.609596768662456	-7.31682173562407	0.301618936397579	0.0040227720167125	1.46886049002503	0.163181677965425	0.382940201210265	-9.28471836005775
HAVANA	transcript	ENSG00000122674.11	protein_coding	CCZ1	2	ENST00000461592.1	retained_intron	CCZ1-004	0.460807526735824	0.148868377471604	3.70742592978784	0.000232904642961221	0.0005551469095169	-0.772228404053656	0.756900198846286	0.00924827197339444	2.69840096147748	0.0168690740573492	0.0791715964562792	-7.20543891155991
HAVANA	transcript	ENSG00000122674.11	protein_coding	CCZ1	2	ENST00000325974.8	protein_coding	CCZ1-001	2.49469158885403	0.401969836388591	6.83123771710342	2.46500325062561e-11	1.21908436189928e-10	14.7375213701687	3.68272999260267	-0.000570446367495638	-0.2049052716463	0.840488208078208	1	-10.3373475038637
HAVANA	transcript	ENSG00000122674.11	protein_coding	CCZ1	2	ENST00000478672.1	retained_intron	CCZ1-003	1.3746212588813	0.151151042055284	3.3902642551715	0.000753751168962844	0.00168501197342411	-1.86907863413884	1.89027204308074	0.0168230245188563	5.67178009852917	5.00018599831101e-05	0.00115800056957074	-1.29346146933132
ENSEMBL	transcript	ENSG00000122674.11	protein_coding	CCZ1	3	ENST00000628813.2	protein_coding	CCZ1-201	0.142525469557199	0.0620274064482158	2.92562223202898	0.00359468889455286	0.00733408976919822	-3.30629207259981	0.246537949086021	0.00427139199075156	1.76902886512489	0.0978626216575214	0.279429883180374	-8.84514679913304
HAVANA	transcript	ENSG00000122674.11	protein_coding	CCZ1	2	ENST00000483394.1	retained_intron	CCZ1-005	1.38379284799988	0.277511072197267	3.64554902089354	0.000294894794795069	0.000693622104745841	-0.993525070947726	1.73235574076216	0.00887036408302744	2.01256282831654	0.0630727731058373	0.205171381787184	-8.45039779160367
HAVANA	transcript	ENSG00000122674.11	protein_coding	CCZ1	2	ENST00000474507.1	retained_intron	CCZ1-002	0.669854110011828	0.292789489181503	8.69479601874541	5.06707954294428e-17	4.46813741193558e-16	27.6109725598058	0.983747538380754	0.00875298231233269	3.87874976228176	0.00156617145954147	0.0135120378220127	-4.84092582322067
HAVANA	transcript	ENSG00000122674.11	protein_coding	CCZ1	2	ENST00000496860.1	processed_transcript	CCZ1-006	0.725261575486814	-0.0162220578668605	-0.222395583610757	0.824097180916499	0.888159818865936	-7.52163880200936	0.28615726651974	-0.00790573041433898	-1.19199589298071	0.25236369677029	0.501153507673933	-9.63531280967565
ENSEMBL	transcript	ENSG00000155026.16	protein_coding	RSPH10B	3	ENST00000539903.5	protein_coding	RSPH10B-202	0.220994393340122	0.151317135023121	10.2306962860398	2.00038798260469e-22	3.13109334284383e-21	39.9038027700726	0.247853061938632	0.00111721320324075	0.869168991250666	0.398881709237743	0.664024247245734	-9.96618162175571
ENSEMBL	transcript	ENSG00000155026.16	protein_coding	RSPH10B	3	ENST00000337579.4	protein_coding	RSPH10B-201	0.0132487717946586	0.0115582334401407	2.05319354756228	0.0405759192349746	0.0690715739809521	-5.4489784104819	0.0595020869177586	0.00117184060970479	0.911239202487325	0.377036076366693	0.6401954600166	-9.92822481690421
HAVANA	transcript	ENSG00000155026.16	protein_coding	RSPH10B	2	ENST00000405415.5	protein_coding	RSPH10B-001	0.016730083695727	0.0311727678020835	5.86687017561815	8.10853730920765e-09	3.10486121507599e-08	9.08103466309922	0.0137600094391476	0.00010483816715541	0.165786568126649	0.870609107529382	1	-10.3450783250392
HAVANA	transcript	ENSG00000155026.16	protein_coding	RSPH10B	2	ENST00000404406.5	protein_coding	RSPH10B-002	0.0200712888757922	0.0111961383496527	1.9893451948982	0.04721001534292	0.0792236478522158	-5.5768859433636	0.0211846304152388	0.000594868306525745	1.7514845208449	0.100929864130976	0.285186643606401	-8.87235338932164
HAVANA	transcript	ENSG00000155026.16	protein_coding	RSPH10B	2	ENST00000535104.5	processed_transcript	RSPH10B-007	0.0484803180724663	0.0570489946230291	7.34808360094002	8.29758335785918e-13	4.76290304380557e-12	18.0619740089519	0.127266696583072	0.0016481324806828	1.54315102747268	0.144284753047631	0.352656567365566	-9.1812885321424
HAVANA	transcript	ENSG00000155026.16	protein_coding	RSPH10B	2	ENST00000541997.5	processed_transcript	RSPH10B-006	0.0643187345832718	0.0474851440303233	6.1874818609273	1.27769561151907e-09	5.31607757472695e-09	10.8802197092777	0.0441784030362442	-0.00062374198798328	-0.590530616053759	0.563905697273965	0.82370377496526	-10.1755944671623
HAVANA	transcript	ENSG00000155026.16	protein_coding	RSPH10B	2	ENST00000477641.1	retained_intron	RSPH10B-003	0.498273535714044	0.242565194620772	9.53984491068606	6.37785780619628e-20	7.6365575504912e-19	34.2034508678953	0.59822461738123	0.00793951811699206	3.35298509124241	0.00452608506328696	0.0297634941638311	-5.90955904846005
HAVANA	transcript	ENSG00000155026.16	protein_coding	RSPH10B	2	ENST00000539630.1	processed_transcript	RSPH10B-008	0.0649511230230003	0.0800329311523884	6.37671605745572	4.13569765291932e-10	1.8079227691476e-09	11.9806122673604	0.0731753239276691	0.00134002146390817	1.02486668900854	0.322182928029877	0.579757417137168	-9.81780269273571
HAVANA	transcript	ENSG00000155026.16	protein_coding	RSPH10B	2	ENST00000542644.1	protein_coding	RSPH10B-004	0.0274539847512182	0.022815279427421	1.81494210715908	0.0701345957428818	0.113472084920522	-5.90597986283341	0.052387044015585	0.000967013436838412	0.859872734089907	0.403820654159126	0.669087886618451	-9.97435118878875
HAVANA	transcript	ENSG00000155026.16	protein_coding	RSPH10B	2	ENST00000455618.2	protein_coding	RSPH10B-005	0.0862748626689222	0.0820116315591771	4.15164494863276	3.88358429214072e-05	0.000101040161474317	0.919285419037343	0.107697671000316	0.00459886820552808	2.35072487434601	0.0333182512309698	0.129775556387866	-7.85700937138481
HAVANA	transcript	ENSG00000122512.14	protein_coding	PMS2	2	ENST00000265849.11	protein_coding	PMS2-001	1.82083489925711	0.0342509489314413	0.576045898938193	0.564844539457334	0.67194091674945	-7.3806113475304	3.24854929946564	0.00971009607825739	4.40082256960827	0.000554401332334962	0.00630400364197354	-3.78157037566144
ENSEMBL	transcript	ENSG00000122512.14	protein_coding	PMS2	3	ENST00000441476.6	protein_coding	PMS2-201	0.355012829876196	0.443447348064279	11.2078343336966	3.75814882154845e-26	8.83383077907544e-25	48.3993824562823	0.342495157466309	0.00129256635757681	0.391132416999228	0.701373584736806	0.927069436049717	-10.2784251258029
HAVANA	transcript	ENSG00000122512.14	protein_coding	PMS2	2	ENST00000382321.5	protein_coding	PMS2-006	0.00107758642886464	0.000470950201411796	0.459881839938981	0.64580186046839	0.743846386703233	-7.4407033812906	0.156131718571581	0.00215530966655117	1.27548119896433	0.22215007464477	0.469268830590144	-9.5356737181563
HAVANA	transcript	ENSG00000122512.14	protein_coding	PMS2	2	ENST00000406569.7	processed_transcript	PMS2-005	0.083430357651242	0.104366479938603	3.42061416860987	0.000676183944028751	0.00152031294391741	-1.76815736779809	0.178407159801521	-0.00348700274022091	-1.28914729954172	0.217487992737781	0.46319123029429	-9.51884766397519
HAVANA	transcript	ENSG00000122512.14	protein_coding	PMS2	2	ENST00000469652.1	processed_transcript	PMS2-004	0.00194531417176051	-0.00142722619418181	-0.220192666707377	0.825811395427904	0.889416847936108	-7.52212589114018	0	0	0	1	1	-10.3597524836655
HAVANA	transcript	ENSG00000122512.14	protein_coding	PMS2	2	ENST00000380416.5	retained_intron	PMS2-007	1.1742792812746	0.0194447990608878	0.45187292527488	0.651557385903526	0.748706513475462	-7.44435027563532	1.14562658666885	0.00808028130747791	2.52703063877965	0.0236514218370408	0.101476852403852	-7.5309817769604
HAVANA	transcript	ENSG00000122512.14	protein_coding	PMS2	2	ENST00000415839.2	retained_intron	PMS2-002	0.921007782103944	0.041587881667142	1.03047997025378	0.303285247493042	0.407354019726352	-7.01635874079742	1.76964365425432	0.0232719929464191	6.4198497072527	1.34048185543148e-05	0.000488005714833108	0.0815262438121227
ENSEMBL	transcript	ENSG00000201990.1	misc_RNA	Y_RNA	3	ENST00000365120.1	misc_RNA	Y_RNA.317-201	0.820713670886311	-0.244860924973953	-2.50876923891914	0.0124320559320998	0.0233027500304373	-4.4214532962425	0.520796079447392	0.0117069375657947	1.43749036892773	0.171759962614594	0.396374281285773	-9.32725897845568
HAVANA	transcript	ENSG00000106305.9	protein_coding	AIMP2	2	ENST00000223029.7	protein_coding	AIMP2-001	1.18253314641286	0.00429250707904633	0.115928753463479	0.907755766454033	0.949871807948408	-7.5396346923154	2.05144649956419	0.00516031263026625	2.0862267820133	0.0550247099385867	0.186001926812295	-8.32522700495496
HAVANA	transcript	ENSG00000106305.9	protein_coding	AIMP2	1	ENST00000400479.6	protein_coding	AIMP2-003	0.30086899012327	0.0708013457652827	3.36018957382523	0.000838724673806929	0.0018638768875308	-1.96823744888319	0.307808624904233	0.00426795319278043	0.867843387765131	0.399583513011629	0.664702477211727	-9.96735140743427
HAVANA	transcript	ENSG00000106305.9	protein_coding	AIMP2	2	ENST00000415999.1	nonsense_mediated_decay	AIMP2-002	0.317734750122588	-0.0579644105838419	-2.60013797885968	0.0095955688686353	0.0183282708343493	-4.19125359182599	0.769734135430347	0.00790629767118822	3.1320065878139	0.00707478524944859	0.0414847483398867	-6.35381930732492
HAVANA	transcript	ENSG00000106305.9	protein_coding	AIMP2	1	ENST00000395236.2	protein_coding	AIMP2-004	0.0551494211940636	-0.00223381749936688	-0.178611504814374	0.858315440143464	0.91363946847565	-7.53041054630934	0.142486454980322	-0.00364702448657879	-2.42827079044051	0.0286767456769417	0.116359633299328	-7.714832302836
ENSEMBL	transcript	ENSG00000207217.1	snoRNA	SNORA42	3	ENST00000384488.1	snoRNA	SNORA42.3-201	3.47697493373946	-0.0597025252230173	-0.495896355926194	0.62018643965891	0.72168819284235	-7.42351290423367	3.22414749849127	0.0192540061238993	2.11097883816217	0.052539952247046	0.179987498509037	-8.28262038597943
HAVANA	transcript	ENSG00000086232.12	protein_coding	EIF2AK1	2	ENST00000199389.10	protein_coding	EIF2AK1-001	2.01356868368665	0.859771227495679	15.3756372126514	6.20967949565068e-44	1.34489197438437e-41	89.043234346481	3.36753303730731	0.00617499072528282	2.41929821163812	0.0291806002904719	0.117834534388433	-7.73138500394858
HAVANA	transcript	ENSG00000086232.12	protein_coding	EIF2AK1	1	ENST00000422786.1	protein_coding	EIF2AK1-011	0.353328063963653	0.275787461064168	9.5613755503273	5.35050992561181e-20	6.46676594331712e-19	34.3770192020811	0.31075406033551	0.00406740809183246	1.44081698512654	0.170832929601344	0.394942870427802	-9.3227803591471
HAVANA	transcript	ENSG00000086232.12	protein_coding	EIF2AK1	2	ENST00000490523.1	retained_intron	EIF2AK1-010	0.187293985938731	0.0568848739333916	2.99750921236203	0.0028579709414459	0.00590968426821072	-3.09724399160472	0.706188195017435	0.0116784505837973	2.16926850911586	0.047092495121295	0.166407432077799	-8.1812437668478
HAVANA	transcript	ENSG00000086232.12	protein_coding	EIF2AK1	2	ENST00000495565.5	processed_transcript	EIF2AK1-008	0.814507026002415	0.591364149490979	8.80952661975246	2.09912151472222e-17	1.92730653007246e-16	28.4801784449282	0.908560942762237	-0.00621010190480752	-0.605002242412465	0.554507110782553	0.814967066059212	-10.1665705812569
HAVANA	transcript	ENSG00000086232.12	protein_coding	EIF2AK1	2	ENST00000474029.5	processed_transcript	EIF2AK1-007	0.0499462558676713	0.0563005207296297	2.3218842106195	0.0206418790042591	0.037230169289604	-4.86726495762141	0.0894603805106528	0.000407851198421795	0.195161621675926	0.847968548953908	1	-10.3394249242494
HAVANA	transcript	ENSG00000086232.12	protein_coding	EIF2AK1	2	ENST00000470168.1	retained_intron	EIF2AK1-002	0.473211465886062	-0.149590425982176	-4.93724270859606	1.0831222058559e-06	3.3316060923214e-06	4.34329866543087	0.877482861201532	0.0158300561015608	3.96224645460897	0.00132467515298748	0.0119535365750634	-4.67089156901381
HAVANA	transcript	ENSG00000086232.12	protein_coding	EIF2AK1	2	ENST00000431744.5	nonsense_mediated_decay	EIF2AK1-003	0.308964724900827	0.132235882355068	4.29986913252637	2.05723127744497e-05	5.52029065484707e-05	1.52344412291856	0.232325173051721	-0.00310083329448964	-1.42125183390316	0.176345070303918	0.403373074831285	-9.34900898131727
HAVANA	transcript	ENSG00000086232.12	protein_coding	EIF2AK1	2	ENST00000463213.5	retained_intron	EIF2AK1-006	0.829112084181692	0.142015543791102	3.24696944851491	0.00124506594470939	0.00270593083051384	-2.33395244968924	1.07796109703899	-0.0014630561339884	-0.338945876785715	0.739498095001397	0.957696114288426	-10.2985999179981
HAVANA	transcript	ENSG00000086232.12	protein_coding	EIF2AK1	2	ENST00000446699.1	protein_coding	EIF2AK1-004	0.71997961697512	0.115015296556942	1.75364925287666	0.0801061421662193	0.127950711920638	-6.01456798656809	0.597839072221572	-0.0160930560260325	-2.30230590618643	0.0365673986307299	0.138668212592271	-7.94473309918202
HAVANA	transcript	ENSG00000086232.12	protein_coding	EIF2AK1	2	ENST00000461493.1	retained_intron	EIF2AK1-005	0.191660130300882	0.0710551382862215	3.19792249184464	0.00147234216883425	0.00316863997459889	-2.4886515740017	0.469632301882444	0.00504064663089307	1.02253643935407	0.323247135411797	0.580887924345201	-9.82018080437758
HAVANA	transcript	ENSG00000157999.5	protein_coding	ANKRD61	1	ENST00000409061.1	protein_coding	ANKRD61-001	0.0329294606618194	0.0369725913692974	8.3507586251996	6.77327167042277e-16	5.32104755206762e-15	25.0552452227009	0.850474748161236	0.00325316588082483	1.55154460679697	0.142270875807293	0.34923101154752	-9.16937065380116
ENSEMBL	transcript	ENSG00000240718.3	misc_RNA	RN7SL851P	3	ENST00000480512.3	misc_RNA	RN7SL851P-201	0.570030920986632	-0.166248266185262	-4.27269016524955	2.31468514662337e-05	6.17393947930536e-05	1.4111879580537	0.499097632651636	0.00299474356426167	0.952943075304458	0.356200223396588	0.617215562722324	-9.889023304702
ENSEMBL	transcript	ENSG00000252929.1	snRNA	RNU6-218P	3	ENST00000517120.1	snRNA	RNU6-218P-201	0.0363591853765322	0.0366510247368536	1.24946009478983	0.21208409985048	0.301080242579323	-6.7675673116529	1.14460058486805	-0.00325963972018263	-0.240662326389663	0.813178668771503	1	-10.3288625378695
HAVANA	transcript	ENSG00000231704.5	lincRNA	AC004895.4	2	ENST00000436915.5	lincRNA	AC004895.4-002	0.207321323059041	0.0215858817780698	1.18919984354148	0.234928070702263	0.328470563949231	-6.84077146732362	0.0671062592174731	-0.000355480396021111	-0.189321397598726	0.852459495265553	1	-10.3406218530702
HAVANA	transcript	ENSG00000231704.5	lincRNA	AC004895.4	2	ENST00000435547.5	lincRNA	AC004895.4-001	0.00108170646349986	-0.000416746130437725	-0.228710569650953	0.819187821789659	0.884484749234439	-7.52021562173322	0	0	0	1	1	-10.3597524836655
HAVANA	transcript	ENSG00000231704.5	lincRNA	AC004895.4	2	ENST00000428901.1	lincRNA	AC004895.4-003	0.0381431563813068	0.0137406160612745	1.84244927705154	0.0660040622570105	0.107428048102962	-5.85605070867733	0.0380608448005355	-0.000801681354210907	-1.26994253012345	0.224061942249023	0.471909612220615	-9.54245229825612
HAVANA	transcript	ENSG00000106346.11	protein_coding	USP42	2	ENST00000306177.9	protein_coding	USP42-005	0.59844107825499	0.33096999340656	12.2873413800693	1.71290825347497e-30	6.56546871211933e-29	58.3099721265681	1.43237412337927	0.0126824149647328	7.44308096536873	2.50626119605503e-06	0.000168604430421458	1.84214140617944
HAVANA	transcript	ENSG00000106346.11	protein_coding	USP42	2	ENST00000404008.6	nonsense_mediated_decay	USP42-004	0.535203442098118	0.262997507515964	10.1636398288371	3.54052728621768e-22	5.39602838893652e-21	39.3389223030818	0.155577264349027	0.000244481007261617	0.159057163354973	0.875813068156866	1	-10.3462444042658
HAVANA	transcript	ENSG00000106346.11	protein_coding	USP42	2	ENST00000479544.6	retained_intron	USP42-007	0.109302809390136	0.0991568003551088	9.2507189327418	6.57243378249554e-19	7.0585301370393e-18	31.8990945146252	0.285297843770887	0.00459702982661325	4.59550057870958	0.00037877391229256	0.00477470903110167	-3.3903534833533
HAVANA	transcript	ENSG00000106346.11	protein_coding	USP42	2	ENST00000451154.5	nonsense_mediated_decay	USP42-003	0.660773691225117	0.195983484424012	5.75710280783421	1.49848912425383e-08	5.57933635190532e-08	8.48416413889757	0.203708813926255	0.00372568817571752	1.85161930004016	0.0845045709185683	0.252839261920092	-8.71475929944701
HAVANA	transcript	ENSG00000106346.11	protein_coding	USP42	1	ENST00000465073.6	protein_coding	USP42-008	0.141625305937083	0.0527567048236888	3.638988201242	0.000302307869805272	0.000710089122668995	-1.01678227069496	0.0702463399059396	-0.000346185370074332	-0.194745318926744	0.848288493843699	1	-10.3395114411294
HAVANA	transcript	ENSG00000106346.11	protein_coding	USP42	2	ENST00000521713.1	nonsense_mediated_decay	USP42-009	0.168705902834105	0.123761305836703	10.2778584731855	1.33691574074687e-22	2.13443639695087e-21	40.3025435892887	0.345192418109127	0.00627350485617575	6.11396070764117	2.27503680781725e-05	0.00068628070734825	-0.471851230550303
HAVANA	transcript	ENSG00000106346.11	protein_coding	USP42	1	ENST00000426246.2	protein_coding	USP42-006	0.0902090372931037	0.0394048775410403	5.03624031050268	6.65045883425066e-07	2.09154965895924e-06	4.81307279382087	0.345904192308645	0.0068686796445471	3.86893075564178	0.00159736488644715	0.0137017232244839	-4.8609270694784
HAVANA	transcript	ENSG00000008256.15	protein_coding	CYTH3	2	ENST00000350796.7	protein_coding	CYTH3-001	1.54857873181175	0.608718539664118	11.425690113773	5.21040454418641e-27	1.34285154533048e-25	50.3574071041875	2.97295584299621	0.0113571230453687	5.61519801095988	5.54100870791032e-05	0.00124177565038071	-1.40039836230528
ENSEMBL	transcript	ENSG00000008256.15	protein_coding	CYTH3	3	ENST00000396741.3	protein_coding	CYTH3-201	0.188630096563763	0.119031243051167	3.92207066775793	0.000100114915369013	0.000249036010450274	0.0226655752164335	0.324316020982362	0.00596324176059853	1.91142064817023	0.0758746729651878	0.234228607922549	-8.61806011787781
HAVANA	transcript	ENSG00000008256.15	protein_coding	CYTH3	2	ENST00000465320.1	processed_transcript	CYTH3-003	0.66547704817183	0.239614116055657	5.01709687164084	7.31286243546705e-07	2.29030335623589e-06	4.72157375702882	0.627242606068314	0.0126959879690149	1.9458368975929	0.0712759551579403	0.224047074885234	-8.56157499253843
HAVANA	transcript	ENSG00000008256.15	protein_coding	CYTH3	2	ENST00000495176.5	retained_intron	CYTH3-004	0.114083716639374	0.0375942828320955	2.31942235478328	0.0207760003782653	0.0374493798099236	-4.87291262733723	0.540010963735204	0.0103936532849509	3.52640438431963	0.00318688955481155	0.0228718793748153	-5.55815951467619
HAVANA	transcript	ENSG00000008256.15	protein_coding	CYTH3	2	ENST00000461891.5	processed_transcript	CYTH3-010	0.59447984958649	0.329412045620952	7.11118589895855	4.02197395475351e-12	2.1535967936648e-11	16.5136661410056	0.00835491995720916	-0.000445595731051155	-1.20684003991909	0.24677051431466	0.496115463584096	-9.61799763103613
HAVANA	transcript	ENSG00000008256.15	protein_coding	CYTH3	2	ENST00000488964.5	processed_transcript	CYTH3-008	0.648085009107905	0.0547831028081633	1.24507045295809	0.213691747144174	0.303056195296343	-6.77302127411036	1.08453277176335	0.00171810719041532	0.438961200340163	0.667145344505866	0.899167041859932	-10.2574575982793
HAVANA	transcript	ENSG00000008256.15	protein_coding	CYTH3	2	ENST00000466543.1	retained_intron	CYTH3-009	0.178007021526969	0.0545991747273434	2.32875879029013	0.0202713550087148	0.0366163477595784	-4.8514631493656	0.363252685929548	0.00884096646762513	3.1180431146228	0.00727697724307144	0.0423247690345453	-6.38171358623422
HAVANA	transcript	ENSG00000008256.15	protein_coding	CYTH3	2	ENST00000491641.5	processed_transcript	CYTH3-007	0.167782711612676	-0.0751291236377939	-2.46574571411568	0.0140090351193803	0.0260264514189325	-4.52706934514955	0.443809445082144	0.00437063751052841	1.37220592976475	0.190808393867927	0.425651494181423	-9.41355866189186
HAVANA	transcript	ENSG00000008256.15	protein_coding	CYTH3	2	ENST00000478541.1	retained_intron	CYTH3-005	0.0577326218137599	0.046831882228764	2.96352465233479	0.00318705874239231	0.0065492870244169	-3.19668186759456	0.255133921328767	0.00341374380265857	1.72198026692367	0.10627904998789	0.295727572582469	-8.91770647408899
HAVANA	transcript	ENSG00000008256.15	protein_coding	CYTH3	2	ENST00000481329.1	retained_intron	CYTH3-006	0.386532767472299	0.14451848697896	3.86736790697171	0.000124620467815452	0.00030673477247844	-0.183916881319412	0.124289351513217	-0.00115119106369505	-0.522273451744043	0.609349168951661	0.86494733073944	-10.2153360056048
HAVANA	transcript	ENSG00000008256.15	protein_coding	CYTH3	2	ENST00000482460.1	processed_transcript	CYTH3-002	0.393280715575326	0.199421236289217	6.8012461572489	2.98327514859201e-11	1.46302327651068e-10	14.5507298856655	0.254204018197009	0.00122835059828952	0.635012407409567	0.535290490242315	0.797048294666858	-10.1471967339801
ENSEMBL	transcript	ENSG00000202273.1	misc_RNA	Y_RNA	3	ENST00000365403.1	misc_RNA	Y_RNA.348-201	1.95941058603319	0.661092496630602	6.30559550564798	6.33956253981799e-10	2.72138062148285e-09	11.5637348761183	2.03016033976025	0.0115747322571355	0.890502820070286	0.387700151115558	0.651762007041771	-9.94713469633879
HAVANA	transcript	ENSG00000178397.12	protein_coding	FAM220A	2	ENST00000313324.8	protein_coding	FAM220A-001	1.43258495451914	0.0646451153577329	0.72179033743565	0.470762345716488	0.582971566607758	-7.28618520495271	1.1112217679716	0.00748929977944346	0.432376445808223	0.671814597310052	0.90294492741536	-10.2604842008577
ENSEMBL	transcript	ENSG00000178397.12	protein_coding	FAM220A	3	ENST00000616824.1	protein_coding	FAM220A-201	0.656180947860935	0.618167622068791	6.32214305680687	5.74177978006669e-10	2.47515577791205e-09	11.6603743811664	2.03411016385215	-0.00806335226597125	-0.503922525482015	0.621868293029944	0.87045663260003	-10.225220488931
HAVANA	transcript	ENSG00000178397.12	protein_coding	FAM220A	2	ENST00000524898.1	protein_coding	FAM220A-003	0.290173960984481	0.0418088737094475	1.30023247013673	0.19412308429454	0.27906320982276	-6.70309870205885	0.0266019808007498	0.000202681758481903	0.166337599999457	0.870183256300417	1	-10.3449807095389
HAVANA	transcript	ENSG00000178397.12	protein_coding	FAM220A	2	ENST00000530143.1	protein_coding	FAM220A-002	0.017797998922209	-0.016438938262538	-2.10793906740716	0.0355356307814198	0.0611888662491939	-5.33614399835639	0	0	0	1	1	-10.3597524836655
HAVANA	transcript	ENSG00000178397.12	protein_coding	FAM220A	2	ENST00000533877.1	processed_transcript	FAM220A-004	0.0558193727955102	0.027902294095997	2.68033914597814	0.00759864330824602	0.014753126177999	-3.9825890463145	0.0161606482924388	-5.95000687122342e-05	-0.129748719730502	0.898543926497757	1	-10.3507612430753
HAVANA	transcript	ENSG00000178397.12	protein_coding	FAM220A	2	ENST00000578372.1	protein_coding	FAM220A-005	0.0175335728206919	0.0348123802208731	1.6038731122225	0.109376378738138	0.168896622068377	-6.2644017024329	0.189026549012567	0.00651985803310197	1.59334724881731	0.132593309672876	0.333683904909496	-9.10933208007557
HAVANA	transcript	ENSG00000274319.1	processed_pseudogene	RPSAP73	2	ENST00000614820.1	processed_pseudogene	RPSAP73-001	0.00341461786290972	-0.00405985368068437	-1.47212831545727	0.141618267486758	0.21226963457273	-6.46591547108956	0.0137335388453437	-0.000313909459322141	-0.501156428308746	0.623766017327435	0.87045663260003	-10.2266808172496
HAVANA	transcript	ENSG00000136238.17	protein_coding	RAC1	2	ENST00000348035.8	protein_coding	RAC1-001	4.19523192213958	0.48842435715571	8.12499568890896	3.56222398444177e-15	2.59303399931732e-14	23.4204289777961	5.2865374932156	0.00994836016886278	3.40181308305867	0.0041003266067685	0.0276332358657874	-5.81080992844495
HAVANA	transcript	ENSG00000136238.17	protein_coding	RAC1	2	ENST00000356142.4	protein_coding	RAC1-002	0.88293543487548	0.187036334047494	4.36630644499708	1.53800157387206e-05	4.18538412645673e-05	1.80062623930674	0.697875222572596	0.0116522774040983	3.00545205979531	0.00913017240145838	0.0501589033337544	-6.60567250312737
HAVANA	transcript	ENSG00000136238.17	protein_coding	RAC1	2	ENST00000488373.5	processed_transcript	RAC1-004	0.562641341742939	0.324238140886923	8.85923689163641	1.42926609662325e-17	1.33600843915526e-16	28.8593681356105	0.204334395261771	0.00485212957115086	1.54021326311441	0.144995296099005	0.353855314806406	-9.18544883716935
HAVANA	transcript	ENSG00000136238.17	protein_coding	RAC1	2	ENST00000497741.5	processed_transcript	RAC1-003	1.62062098203444	0.783242823191242	6.8512805762448	2.1690644625673e-11	1.07922755694678e-10	14.8627303316917	3.83348731324243	0.0225729950836887	4.4234587005488	0.000530274878595535	0.00610801786100326	-3.73594303691168
HAVANA	transcript	ENSG00000136238.17	protein_coding	RAC1	2	ENST00000473564.1	retained_intron	RAC1-005	0.821766763121634	0.208992814028027	5.36933644136905	1.2146056310228e-07	4.11959702586214e-07	6.45518511621977	1.4338002738861	0.0111497533657883	2.84905903131515	0.0124952481666745	0.0633446426840743	-6.91344274048504
HAVANA	transcript	ENSG00000136238.17	protein_coding	RAC1	2	ENST00000495499.1	retained_intron	RAC1-006	0.754698237828973	0.21434775931063	4.77576059756277	2.35842040376075e-06	6.99982454142107e-06	3.59519446143125	1.45894415146077	0.0124182461523524	3.72976915854413	0.00211362205836224	0.0168639262068465	-5.1444172614794
HAVANA	transcript	ENSG00000164535.14	protein_coding	DAGLB	2	ENST00000462934.5	retained_intron	DAGLB-004	0.377195319251212	0.226064142638295	10.2283171544306	2.04140531803758e-22	3.19249723640369e-21	39.883719609832	0.849072629639176	0.0132655479739781	5.84637683090551	3.65217402163576e-05	0.000937139722083558	-0.966033132115699
HAVANA	transcript	ENSG00000164535.14	protein_coding	DAGLB	2	ENST00000297056.10	protein_coding	DAGLB-001	1.4882507284087	0.513419158982326	11.4440330254663	4.40747364179995e-27	1.14689988899642e-25	50.5232759606428	2.49380443676757	0.000680446083151064	0.416596322641429	0.683061149591799	0.912181527179438	-10.2675557701714
HAVANA	transcript	ENSG00000164535.14	protein_coding	DAGLB	2	ENST00000482149.5	retained_intron	DAGLB-005	0.528432803248357	0.190790595936872	7.54420304238445	2.1797238711545e-13	1.32905173604572e-12	19.3745542059773	0.794252793672275	0.0107303823705016	4.80874826518101	0.000250728097275054	0.0035604133149458	-2.96532919036801
HAVANA	transcript	ENSG00000164535.14	protein_coding	DAGLB	1	ENST00000425398.6	protein_coding	DAGLB-002	0.340326699269957	0.197037963257316	7.474406580522	3.51847310904101e-13	2.10156233457127e-12	18.9042602179671	0.149649897336337	0.00098714548584014	0.436766824623826	0.668699806388032	0.900396656106416	-10.2584711672023
HAVANA	transcript	ENSG00000164535.14	protein_coding	DAGLB	2	ENST00000436575.5	protein_coding	DAGLB-007	0.0114707158860413	0.0177081801663991	2.0926848892202	0.0368831192694029	0.0633037970768791	-5.36787713752565	0	0	0	1	1	-10.3597524836655
HAVANA	transcript	ENSG00000164535.14	protein_coding	DAGLB	2	ENST00000497308.1	retained_intron	DAGLB-012	0.673907604473305	0.18828044896429	4.69975843904206	3.37602701084681e-06	9.85496469160291e-06	3.2509476521462	0.826476795740686	0.0111438077313078	3.51179869051464	0.00328241540297924	0.0233914383117022	-5.58782004707902
HAVANA	transcript	ENSG00000164535.14	protein_coding	DAGLB	2	ENST00000454738.5	nonsense_mediated_decay	DAGLB-003	0.48917907253577	0.184187613666254	7.26254744668757	1.47389116722166e-12	8.25148863163154e-12	17.4981976453541	0.397256352783906	0.00535576666766547	2.63513340293034	0.0191198452798887	0.0869696219899676	-7.32651466732945
HAVANA	transcript	ENSG00000164535.14	protein_coding	DAGLB	2	ENST00000432248.1	protein_coding	DAGLB-011	0.0105122320021241	0.00289213846360695	0.245720179450946	0.806000143729791	0.874548064990763	-7.51618407986732	0	0	0	1	1	-10.3597524836655
HAVANA	transcript	ENSG00000164535.14	protein_coding	DAGLB	2	ENST00000479922.6	processed_transcript	DAGLB-010	0.186636631069671	0.129431710081315	4.13043953826996	4.24662711382022e-05	0.000110030856292899	0.834467564044169	0.0165525554882544	-0.000542537857152172	-1.15268529606156	0.267646921171809	0.517245521447956	-9.6803121732161
HAVANA	transcript	ENSG00000164535.14	protein_coding	DAGLB	2	ENST00000483716.1	processed_transcript	DAGLB-008	0.42903935905118	0.0540640961067026	1.76529624317159	0.0781271505860893	0.125110184372826	-5.99421729439898	0.22757431776198	0.00335006888396883	1.3584458961854	0.195035460207036	0.431705214787651	-9.43135532421766
HAVANA	transcript	ENSG00000136240.9	protein_coding	KDELR2	2	ENST00000463747.1	processed_transcript	KDELR2-003	0.0262187608969428	-0.00390605090502963	-0.450255446720516	0.652722316754548	0.749751289111135	-7.44507903169276	0.0530556028052088	7.95646302880215e-05	0.0554220364287479	0.956556955031608	1	-10.3581111989042
HAVANA	transcript	ENSG00000136240.9	protein_coding	KDELR2	2	ENST00000258739.8	protein_coding	KDELR2-001	1.92648641743447	0.634765258978149	12.7292949103511	2.48729685114842e-32	1.18019231605288e-30	62.5090147736824	3.01165451724835	0.00277995053308426	1.0922545955071	0.292497059612927	0.545866431535106	-9.74702324012232
HAVANA	transcript	ENSG00000136240.9	protein_coding	KDELR2	2	ENST00000454368.2	retained_intron	KDELR2-002	0.500615555759673	0.0775901178295762	2.65657420282343	0.00814737473761723	0.0157450613756105	-4.04506224403155	0.820156428703694	0.0115489565364812	4.9136719046156	0.000205061269349395	0.00308531139923839	-2.75773920032233
HAVANA	transcript	ENSG00000136240.9	protein_coding	KDELR2	2	ENST00000490996.1	protein_coding	KDELR2-006	0.0212125601041539	0.0180134169615239	1.49649152634247	0.13515945840329	0.203726510004492	-6.42993898084175	0.250721250167732	0.0106196667146475	3.26602707151078	0.00539651078377928	0.033965614914914	-6.08495251838335
HAVANA	transcript	ENSG00000136240.9	protein_coding	KDELR2	2	ENST00000382267.3	nonsense_mediated_decay	KDELR2-004	0.354911820134474	0.208469048394843	7.9330212898115	1.42315571733537e-14	9.76278088020531e-14	22.0573111606533	0.379819868233616	0.00745593281959295	3.1420271138216	0.00693312551728496	0.0408646754031979	-6.33378678285911
HAVANA	transcript	ENSG00000136240.9	protein_coding	KDELR2	2	ENST00000462052.1	retained_intron	KDELR2-005	0.515241741368253	0.220873423951546	5.86119250433821	8.37219566946519e-09	3.19983145498454e-08	9.04992084201648	0.85491580962261	0.00364635831004451	0.842266166726763	0.413285157628142	0.67881242664046	-9.98960611134886
HAVANA	transcript	ENSG00000231359.3	processed_pseudogene	AC072052.7	1	ENST00000496556.1	processed_pseudogene	AC072052.7-001	0.546881846401369	0.169901176354809	3.21365271597361	0.00139557977703121	0.0030125813213237	-2.43928283353155	0.871087685160936	0.0021150047145031	0.554658391568364	0.587563303224719	0.845188028369573	-10.1970630138623
HAVANA	transcript	ENSG00000215045.8	protein_coding	GRID2IP	2	ENST00000452113.5	protein_coding	GRID2IP-003	0.111427019199068	0.0711535403319879	4.71635255168457	3.12299632393033e-06	9.15156488222908e-06	3.32567897559447	0.387338666678918	0.00905527734058865	5.70558233614633	4.70360435752251e-05	0.00110971075996149	-1.22976882125252
HAVANA	transcript	ENSG00000215045.8	protein_coding	GRID2IP	2	ENST00000435185.5	protein_coding	GRID2IP-004	0.0235603084813178	0.011763007247116	1.96953203814294	0.0494461787404897	0.0826204542196466	-5.61576932246956	0.0206851238236735	-0.000472802830255394	-0.69521730933644	0.497885012006288	0.762354285286136	-10.1056653973526
HAVANA	transcript	ENSG00000215045.8	protein_coding	GRID2IP	1	ENST00000457091.2	protein_coding	GRID2IP-001	0.00857953495834574	0.0105914605472185	4.24819004558332	2.57287729489251e-05	6.83052275288332e-05	1.31056296645597	0.02428852179028	0.000386402908165404	1.05010622549149	0.310818114781403	0.566681103647806	-9.79174565718437
HAVANA	transcript	ENSG00000136247.14	protein_coding	ZDHHC4	2	ENST00000405731.7	protein_coding	ZDHHC4-002	0.435405849512542	0.154117673763537	5.32987802759895	1.49266311747405e-07	5.01626533232455e-07	6.25575267585081	0.599831260874129	-0.00139600545285491	-0.301077170051865	0.767620174495135	0.9795195944609	-10.3114611018055
ENSEMBL	transcript	ENSG00000136247.14	protein_coding	ZDHHC4	3	ENST00000396713.6	protein_coding	ZDHHC4-202	0.110281952716129	-0.0220227268018862	-0.94720895333394	0.343991967059752	0.452453672772297	-7.09847873417604	0.652405638392283	-0.011640695549506	-1.96206901029167	0.0691958212293077	0.21934304874363	-8.53472884797879
ENSEMBL	transcript	ENSG00000136247.14	protein_coding	ZDHHC4	3	ENST00000396707.6	protein_coding	ZDHHC4-201	0.276981734923202	-0.0858935827423463	-2.17124520049971	0.0303843955756238	0.0530457069302463	-5.20203066354916	0.432781830210236	-0.0088305905978346	-1.41729134040231	0.177478530784613	0.40514017675465	-9.35428538553932
HAVANA	transcript	ENSG00000136247.14	protein_coding	ZDHHC4	2	ENST00000335965.10	protein_coding	ZDHHC4-006	0.950374823266326	-0.040767552079837	-0.812570154906031	0.416853042019626	0.528981310397686	-7.21667420611898	2.36198556878822	0.000445732007227478	0.121676121241394	0.904821930868516	1	-10.3518447056687
HAVANA	transcript	ENSG00000136247.14	protein_coding	ZDHHC4	2	ENST00000493944.5	retained_intron	ZDHHC4-010	0.531586098284675	0.0194033918933229	0.433690048787579	0.664701449590952	0.759934020607187	-7.45239226967953	0.839941056604404	0.00404958420294999	0.562129620783874	0.582594337301751	0.840996659569531	-10.1926977721386
HAVANA	transcript	ENSG00000136247.14	protein_coding	ZDHHC4	2	ENST00000489138.5	retained_intron	ZDHHC4-007	0.485680205471963	-0.0159714377759786	-0.478795038861212	0.632294718316046	0.732325714588931	-7.43183709750886	0.399020587498576	0.00413379241228857	1.14010784533915	0.272682680326741	0.523011222336374	-9.69444484470481
HAVANA	transcript	ENSG00000136247.14	protein_coding	ZDHHC4	2	ENST00000474097.5	retained_intron	ZDHHC4-005	1.0100633368115	0.286760309518577	8.97033298551023	6.02110354941767e-18	5.84807683085541e-17	29.7123972041053	0.99359572008154	0.00626653653534496	3.75703654073559	0.00200061880850319	0.0161953992213282	-5.08887597770855
HAVANA	transcript	ENSG00000136247.14	protein_coding	ZDHHC4	2	ENST00000396709.5	protein_coding	ZDHHC4-003	0.00930111921661317	-6.57021484536823e-05	-0.0182980670064766	0.985408402390266	1	-7.54618215316296	0.0781614195297147	0.00141595901318222	0.797633909931729	0.437921726989929	0.704258472901519	-10.0269894360882
HAVANA	transcript	ENSG00000136247.14	protein_coding	ZDHHC4	2	ENST00000483589.5	protein_coding	ZDHHC4-004	0.00319188946876431	0.0132023571062773	2.60812708230099	0.00937747447250166	0.0179387302355609	-4.17074429791568	0.114904010135676	0.000875459124843246	0.231543981377297	0.820120545785009	1	-10.3311547217044
HAVANA	transcript	ENSG00000136247.14	protein_coding	ZDHHC4	2	ENST00000496017.1	processed_transcript	ZDHHC4-008	0.779371220464648	0.209383347933937	5.84086941620648	9.38625537723921e-09	3.56713659346111e-08	8.9387646817713	0.377159079213448	0.00364745356188765	1.66514230199598	0.117286726375031	0.316416759904116	-9.00362710251318
HAVANA	transcript	ENSG00000136247.14	protein_coding	ZDHHC4	2	ENST00000396706.2	protein_coding	ZDHHC4-001	0.514107161297579	0.221523967553503	8.70644943057042	4.63496634810424e-17	4.10423512211008e-16	27.6988781341627	0.739163279624936	0.0048935025203104	2.00017452211736	0.064527507479985	0.208554877892705	-8.47120102773844
HAVANA	transcript	ENSG00000136247.14	protein_coding	ZDHHC4	2	ENST00000474738.1	retained_intron	ZDHHC4-009	1.37707801260685	0.111999935766114	2.87966040079241	0.00415255083589875	0.00839890839461994	-3.43738013042976	1.3999843850958	-0.0150008548243111	-2.2147631942887	0.0432104253284701	0.156419742607208	-8.10114259961476
HAVANA	transcript	ENSG00000232581.1	antisense	AC079742.4	2	ENST00000434951.1	antisense	AC079742.4-001	0.016659930422124	0.0104244770410537	1.14745035220923	0.251746805497836	0.348329158619604	-6.88937917125608	0.945040835709661	-0.00972199342553244	-1.03967907018528	0.315477342023669	0.572146511144173	-9.80257677235291
HAVANA	transcript	ENSG00000146576.12	protein_coding	C7orf26	2	ENST00000344417.9	protein_coding	C7orf26-001	1.22174890645472	0.304703426886705	8.33839874379796	7.42404028406652e-16	5.80420132659977e-15	24.9648663023473	1.87003493860801	0.00875775253118797	4.24612047083178	0.000752405446908871	0.00788524440780435	-4.09424436537427
HAVANA	transcript	ENSG00000146576.12	protein_coding	C7orf26	2	ENST00000359073.9	protein_coding	C7orf26-002	0.0132913590627203	-0.0058243964953748	-1.01708136651191	0.309608874924239	0.414495659867564	-7.03003708703056	0.0623662851821601	0.00277322325515583	1.67881195589446	0.114552517299798	0.311276194731538	-8.98314014696816
HAVANA	transcript	ENSG00000146576.12	protein_coding	C7orf26	2	ENST00000472693.1	processed_transcript	C7orf26-003	0.331589764244806	0.0563681848187104	1.64642756580231	0.100307008840986	0.156428988129004	-6.19566057624096	0.931336514086596	0.015358360287574	3.14712843331235	0.00686209139127497	0.0405747850436239	-6.32358378270385
HAVANA	transcript	ENSG00000146576.12	protein_coding	C7orf26	2	ENST00000477298.1	retained_intron	C7orf26-004	1.38514297850465	0.0363445918783937	0.695849674208245	0.486847769757842	0.598709133793828	-7.3045404756148	1.86831860320038	0.0193364597734978	5.95414976534548	3.01468695031615e-05	0.000825842267194659	-0.765873355418174
HAVANA	transcript	ENSG00000146576.12	protein_coding	C7orf26	2	ENST00000445375.5	protein_coding	C7orf26-007	0.217343584638844	-0.0405522153834422	-1.71723287012543	0.0865587177926125	0.137157549453458	-6.07733946897327	0.312150511411555	0.00404329849224423	2.1506442136533	0.0487733185691407	0.170676639406518	-8.21379073157881
HAVANA	transcript	ENSG00000146576.12	protein_coding	C7orf26	2	ENST00000440409.1	nonsense_mediated_decay	C7orf26-005	0.90202728545624	-0.0323923754346409	-0.733559917541563	0.463562386140541	0.575930461470414	-7.27763613850481	0.503213316882816	0.00266771662905759	1.11589894608536	0.282576547050114	0.53408226212493	-9.72128144657473
HAVANA	transcript	ENSG00000236609.3	protein_coding	ZNF853	1	ENST00000457543.3	protein_coding	ZNF853-001	1.17730730525058	0.439191673883753	8.6535437041627	6.94217932137202e-17	6.03393576038947e-16	27.3004892038933	2.40834766947556	0.00991054657338949	5.26752009055419	0.000105138370199288	0.00192642208424659	-2.06606714122483
HAVANA	transcript	ENSG00000205903.6	protein_coding	ZNF316	2	ENST00000382252.5	protein_coding	ZNF316-002	1.11220150981171	0.334721192906131	8.46449123661772	2.89851518147352e-16	2.36433238609042e-15	25.8916075781749	1.8009688414806	0.0167204355200254	8.4427567633493	5.55075742354581e-07	7.32289917237402e-05	3.43145216756104
HAVANA	transcript	ENSG00000205903.6	protein_coding	ZNF316	2	ENST00000614588.1	retained_intron	ZNF316-001	0.731760983285928	0.0411995539386314	1.00119491918534	0.317219088700891	0.422908550936066	-7.04602421713428	1.05334729998609	0.0201487835522336	8.25401287746743	7.30955026431246e-07	8.38711118470217e-05	3.14087431487294
HAVANA	transcript	ENSG00000205903.6	protein_coding	ZNF316	2	ENST00000427912.2	protein_coding	ZNF316-003	1.32686729377763	0.0639505516373452	1.24503147729173	0.213706060850338	0.303069617815405	-6.77306961445289	1.50993746381563	0.012039203853902	2.14434031356521	0.0493547287407353	0.172091950305706	-8.22477431262702
HAVANA	transcript	ENSG00000228010.5	antisense	AC073343.13	2	ENST00000413182.5	antisense	AC073343.13-003	0.628630584060649	0.154652463167996	4.794011367493	2.16221851959223e-06	6.44524858196752e-06	3.67861043851204	0.2452661090552	0.00139085712982483	0.827463687818352	0.421353842681059	0.687245213585377	-10.0022098650739
HAVANA	transcript	ENSG00000228010.5	antisense	AC073343.13	1	ENST00000430844.5	antisense	AC073343.13-002	0.813505787904069	0.110745356980137	2.64382221251907	0.00845625544719927	0.0162969312711488	-4.07836168918223	1.50505753206338	0.0119634598347742	3.75556541931164	0.00200655666851708	0.0162361073794191	-5.09187270069406
HAVANA	transcript	ENSG00000228010.5	antisense	AC073343.13	2	ENST00000366167.2	antisense	AC073343.13-001	1.00792349270547	-0.00801467783583227	-0.19220098690236	0.847663166657484	0.905948080151593	-7.52789298280135	0.550051512551805	0.00245837446417048	0.869570156833408	0.398669485141647	0.66379268575794	-9.96582729394932
HAVANA	transcript	ENSG00000198580.7	unprocessed_pseudogene	RP11-611L7.2	2	ENST00000328239.8	unprocessed_pseudogene	RP11-611L7.2-001	1.04910265365577	0.114489784664734	2.4708635376176	0.0138125978385033	0.0256853100163759	-4.51459927738876	1.53212934335541	0.00886655696585324	3.55265764086915	0.00302215108210038	0.0219933062003347	-5.50482201246202
HAVANA	transcript	ENSG00000164631.18	protein_coding	ZNF12	1	ENST00000404360.5	protein_coding	ZNF12-002	0.748561462132678	0.385523958462872	9.37455907749875	2.43443010709196e-19	2.74064176386573e-18	32.8800473298561	1.05434082670972	-0.00542263096119415	-0.667629590309996	0.51483240540688	0.778269340578407	-10.1251353035366
HAVANA	transcript	ENSG00000164631.18	protein_coding	ZNF12	2	ENST00000405858.5	protein_coding	ZNF12-001	1.54479465387242	0.382229406661264	7.98900150689776	9.52681795564333e-15	6.64735220250299e-14	22.4522045576658	2.54802213095402	0.00822039194942895	2.6971991267088	0.0169093368611197	0.0792980403534337	-7.20774793998636
HAVANA	transcript	ENSG00000164631.18	protein_coding	ZNF12	2	ENST00000342651.9	protein_coding	ZNF12-003	0.0400991404040351	0.0425792322828547	2.04697375945923	0.0411852733682415	0.070016034010477	-5.46161321329925	0.0747521126672982	-0.00307416739566462	-1.67314184996518	0.115679858176883	0.313398797105844	-8.99165180289011
HAVANA	transcript	ENSG00000164631.18	protein_coding	ZNF12	2	ENST00000394917.3	protein_coding	ZNF12-005	0.0150502591419424	-0.00412398647985772	-0.516967080237448	0.605408786789672	0.708574554390594	-7.41285530948968	0.0226723893581426	-0.000153557951529942	-0.294346053819962	0.77265580219628	0.983345656136739	-10.3135899116704
HAVANA	transcript	ENSG00000164631.18	protein_coding	ZNF12	2	ENST00000491565.1	processed_transcript	ZNF12-004	0.797422488580366	0.273750087053416	5.67710426086183	2.3303443484701e-08	8.50901860895886e-08	8.05537981814732	0.387502639527083	0.00415140618009333	1.34444775845962	0.199413252052499	0.437919535910038	-9.44931720203626
HAVANA	transcript	ENSG00000187953.10	transcribed_unprocessed_pseudogene	PMS2CL	2	ENST00000486256.5	processed_transcript	PMS2CL-002	1.54926688480667	0.283897178269755	6.98385687187756	9.23928638292642e-12	4.76814559292061e-11	15.6985583502198	2.16007387030943	0.0104600117176848	5.60769445213431	5.61717486149618e-05	0.00125303951333476	-1.41460965949725
HAVANA	transcript	ENSG00000187953.10	transcribed_unprocessed_pseudogene	PMS2CL	2	ENST00000348899.7	processed_transcript	PMS2CL-003	0.344619197568504	0.0865897120574996	2.36312171886257	0.0185052279516445	0.0336604808449094	-4.77179198876968	0.680666468456078	0.012576205439625	2.9475159658446	0.010257757224941	0.0547037685286536	-6.720176917611
HAVANA	transcript	ENSG00000187953.10	transcribed_unprocessed_pseudogene	PMS2CL	2	ENST00000403974.6	transcribed_unprocessed_pseudogene	PMS2CL-001	0.000577321017455507	-0.000406841855059978	-0.405963353310125	0.684944002496574	0.777371592438393	-7.46402005743865	0.140889583091308	0.00336842030402433	1.0411085403366	0.314835617717795	0.57141768675852	-9.80109742550865
HAVANA	transcript	ENSG00000187953.10	transcribed_unprocessed_pseudogene	PMS2CL	2	ENST00000431453.1	processed_transcript	PMS2CL-004	0.201252513510966	0.0381416602847815	2.26466393304353	0.0239625754770897	0.0426806216593695	-4.99701604392701	0.249984031730461	0.000539133345379133	0.248799092225924	0.806997735738653	1	-10.3267429639146
HAVANA	transcript	ENSG00000277327.1	unprocessed_pseudogene	SPDYE20P	1	ENST00000616891.1	unprocessed_pseudogene	SPDYE20P-001	0.00307662687993471	0.000307634326103197	0.105073714332799	0.916359647973132	0.956151972359338	-7.54083328355013	0.049581686201378	0.00090410815717217	1.20268457057221	0.248326513607239	0.497381976063459	-9.62286253889188
HAVANA	transcript	ENSG00000169402.15	protein_coding	RSPH10B2	2	ENST00000403107.5	protein_coding	RSPH10B2-003	0.0471218363676634	0.0650574418717419	7.21077401461042	2.08157861407386e-12	1.14730959537441e-11	17.1595453457782	0.0202885327482003	0.00081626779123132	1.30461774247401	0.212304604308748	0.455918532710954	-9.49962831112175
HAVANA	transcript	ENSG00000169402.15	protein_coding	RSPH10B2	2	ENST00000404077.5	protein_coding	RSPH10B2-001	0.0565817004126352	0.0403251928436533	3.90322540277185	0.000107990197626911	0.000267737510619891	-0.0488108382977357	0.0558101856049816	0.00261339574211588	2.40574038948183	0.0299579212223198	0.120069005793846	-7.7563469785318
HAVANA	transcript	ENSG00000169402.15	protein_coding	RSPH10B2	2	ENST00000435395.5	protein_coding	RSPH10B2-004	0.0879635482339325	0.117445304745071	7.48991196800569	3.16435254289854e-13	1.89859219554644e-12	19.0084359823988	0.153742894054225	0.00185873246048397	1.02956903136607	0.320043107691864	0.577353757324062	-9.8129895121219
HAVANA	transcript	ENSG00000169402.15	protein_coding	RSPH10B2	2	ENST00000418406.1	protein_coding	RSPH10B2-005	0.0158714177868243	0.00148652542592885	0.220633355451582	0.825468403606606	0.889166015362335	-7.52202883791637	0	0	0	1	1	-10.3597524836655
HAVANA	transcript	ENSG00000169402.15	protein_coding	RSPH10B2	2	ENST00000485129.5	processed_transcript	RSPH10B2-006	0.0155761016494277	0.000306066345936219	0.0564752435594356	0.954985881244192	0.983493669734548	-7.544755881794	0.0518711939675689	0.000159756030375536	0.175930760510343	0.862776210603456	1	-10.3432295796527
ENSEMBL	transcript	ENSG00000169402.15	protein_coding	RSPH10B2	3	ENST00000297186.7	protein_coding	RSPH10B2-201	0.0237590043973903	-0.00147004806686344	-0.218314684531233	0.827273418111703	0.890425167978186	-7.52253730562134	0.0538394357190504	-0.00178828276792703	-1.97376377356007	0.0677314472056711	0.215997760092659	-8.51530669705306
HAVANA	transcript	ENSG00000169402.15	protein_coding	RSPH10B2	2	ENST00000463354.6	processed_transcript	RSPH10B2-010	0.0184426439762751	0.0308404746632784	5.69004614432524	2.17043449817964e-08	7.95143252430833e-08	8.12439029421532	0.0475144192893179	0.00120078139014714	1.99556396279836	0.0650766827784735	0.209855102298867	-8.47892474930528
HAVANA	transcript	ENSG00000169402.15	protein_coding	RSPH10B2	2	ENST00000497737.1	processed_transcript	RSPH10B2-009	0.0470198933203261	0.0314018172550715	3.20950913505406	0.00141543280372125	0.00305315576379622	-2.45230985898445	0.0909724261392924	0.00039084267928826	0.247845524439466	0.807721414250061	1	-10.3269949771683
HAVANA	transcript	ENSG00000169402.15	protein_coding	RSPH10B2	2	ENST00000485920.2	nonsense_mediated_decay	RSPH10B2-002	0.0480310834795723	0.0264946718369784	2.79845593818876	0.00533394271735343	0.0106098772683328	-3.66407407353749	0.0347466878880208	0.000332502247962822	0.635341315483925	0.535081949943322	0.796876705480287	-10.1469794777526
HAVANA	transcript	ENSG00000146574.15	protein_coding	CCZ1B	2	ENST00000429267.1	processed_transcript	CCZ1B-014	0.393025684559207	0.0548994211839787	1.9716126909537	0.0492072380846899	0.0822589881190403	-5.61170403950773	0.465537692609572	0.00616384800167822	2.03673512586194	0.0603201786330487	0.19871507516985	-8.40959844913368
HAVANA	transcript	ENSG00000146574.15	protein_coding	CCZ1B	2	ENST00000597208.1	processed_transcript	CCZ1B-013	0.00952403248654169	0.000641243191295234	0.111949235324295	0.910908791831861	0.952198282513128	-7.54008777221382	0.0270099739644286	-0.000895146947688346	-1.0044347026985	0.33160034379162	0.590058411994658	-9.83849435931774
HAVANA	transcript	ENSG00000146574.15	protein_coding	CCZ1B	2	ENST00000481830.5	processed_transcript	CCZ1B-012	0.30135819478372	0.213330039298073	5.15732653834612	3.62234010652725e-07	1.17105022109836e-06	5.39909453963922	0.0121966125663878	-0.000278779715803149	-0.500539664857637	0.624189535058877	0.87045663260003	-10.227005371581
HAVANA	transcript	ENSG00000146574.15	protein_coding	CCZ1B	2	ENST00000472464.6	processed_transcript	CCZ1B-011	0.0176343025823454	0.00196125656731333	0.106579841397584	0.915165256404598	0.955310695639917	-7.54067401476305	0.519297431241788	0.0162941483227157	2.24730074373853	0.0406193924359881	0.149692184664202	-8.04335021220792
HAVANA	transcript	ENSG00000146574.15	protein_coding	CCZ1B	2	ENST00000316731.12	protein_coding	CCZ1B-001	0.448354295170668	-0.0282986059826005	-0.827578336832154	0.408305961669666	0.520370628793555	-7.20439199798642	0.321911211519625	0.00609839532645455	1.62806762989377	0.124988922308494	0.326762104409075	-9.05861482699637
HAVANA	transcript	ENSG00000146574.15	protein_coding	CCZ1B	2	ENST00000467004.5	retained_intron	CCZ1B-003	0.50763045759833	0.114714982222705	3.41590412456901	0.000687712663811656	0.00154489438072193	-1.7838757354766	0.629667115551742	0.00536760425170339	3.03575541046665	0.008589929924919	0.0479276466211617	-6.54557244820519
ENSEMBL	transcript	ENSG00000146574.15	protein_coding	CCZ1B	3	ENST00000626257.2	protein_coding	CCZ1B-201	1.12103067273266	0.199510678242656	3.53478278849222	0.000446198926642534	0.00102701300312621	-1.38084338430043	1.67883929892642	-0.000630541796818629	-0.244775537533261	0.810052511854745	1	-10.3277998089642
HAVANA	transcript	ENSG00000146574.15	protein_coding	CCZ1B	2	ENST00000468078.1	retained_intron	CCZ1B-010	1.49265880879793	0.2965473069114	4.16265658436112	3.70691516769574e-05	9.66549419564916e-05	0.963489825262431	2.21446043074049	0.0138334594583391	2.42166686411357	0.0290467775546504	0.117443826965265	-7.72701781820008
HAVANA	transcript	ENSG00000146574.15	protein_coding	CCZ1B	2	ENST00000462378.1	retained_intron	CCZ1B-009	1.18404676633404	0.234991309422414	5.51415764963053	5.63848151253792e-08	1.97872665313692e-07	7.19833950067528	1.69590006154796	0.0161402070757875	8.30315973080218	6.80122605856147e-07	8.08809714650807e-05	3.21695255269009
HAVANA	transcript	ENSG00000146574.15	protein_coding	CCZ1B	2	ENST00000485620.1	retained_intron	CCZ1B-007	1.10390296989981	0.248442983754855	5.69694180340058	2.08964801501925e-08	7.67221046996152e-08	8.16121657591162	1.40381874173282	0.0113564215401822	3.50549233741369	0.00332454476468062	0.0236191489965799	-5.6006235918164
HAVANA	transcript	ENSG00000146574.15	protein_coding	CCZ1B	2	ENST00000411858.1	nonsense_mediated_decay	CCZ1B-008	0.249428045137397	0.0604220846982638	2.62795006735235	0.00885536399442375	0.0170113536710114	-4.11959120209637	0.204542607016767	0.000758892678594854	0.562225202801263	0.582530908330807	0.840936272957162	-10.1926415637081
HAVANA	transcript	ENSG00000146574.15	protein_coding	CCZ1B	2	ENST00000490178.1	retained_intron	CCZ1B-006	2.19773880273923	0.210912973772409	2.67297150039238	0.00776509810195138	0.0150541361061053	-4.00201490754646	2.43373303143312	0.00664101390496098	1.52312968001351	0.149186141685328	0.360656033331067	-9.20952833112938
HAVANA	transcript	ENSG00000146574.15	protein_coding	CCZ1B	2	ENST00000496187.5	retained_intron	CCZ1B-005	0.276800821930619	-0.0824778759130416	-2.7896263986085	0.00547923787914921	0.0108778490555986	-3.68834444198258	0.859264651676131	0.0166471858474991	3.63692380712923	0.00254904725068317	0.0193750868220748	-5.33345001238531
HAVANA	transcript	ENSG00000146574.15	protein_coding	CCZ1B	2	ENST00000464543.1	retained_intron	CCZ1B-002	0.704612721076395	0.0817868402105316	2.01526735778916	0.0444137288447759	0.0749660084792068	-5.52543528597382	1.34031140142819	0.0131548469653146	3.64587324886143	0.00250340188175206	0.0191198778712135	-5.31523685871131
HAVANA	transcript	ENSG00000146574.15	protein_coding	CCZ1B	2	ENST00000486840.1	retained_intron	CCZ1B-004	0.855431921612566	0.163296929068356	3.74843591635747	0.00019881891125197	0.000477674094182071	-0.62361885366455	1.37159112699161	0.0157586976136667	4.39718627008157	0.000558380716342604	0.0063348074592497	-3.78890316164444
HAVANA	transcript	ENSG00000273252.1	unprocessed_pseudogene	OR7E39P	2	ENST00000609433.1	unprocessed_pseudogene	OR7E39P-001	0.000478548924304472	0.00165336830580383	1.25385833610094	0.210482112357227	0.299101353392875	-6.76208353441513	0.0114990190420993	-0.00026283472096227	-0.500175834646463	0.624439433604064	0.87045663260003	-10.2271966458745
HAVANA	transcript	ENSG00000155070.8	processed_pseudogene	UNC93B2	2	ENST00000285383.6	processed_pseudogene	UNC93B2-001	0.0129021155242576	0.00266138478757267	0.689304016184174	0.490953197191188	0.602637356981639	-7.30906616835659	0.0367118790900599	-0.000420300075018964	-0.591209099128633	0.563463166058949	0.823289999585607	-10.1751760435222
HAVANA	transcript	ENSG00000205897.5	unprocessed_pseudogene	OR7E136P	1	ENST00000496207.1	unprocessed_pseudogene	OR7E136P-001	0.000350767076321952	0.000767853649280208	1.45489672460346	0.146328235289967	0.2183546606596	-6.49100745313514	0.0554468453780479	0.000352642805721377	0.449644580330801	0.659600065841092	0.893170911115424	-10.2524523851843
HAVANA	transcript	ENSG00000250561.2	unprocessed_pseudogene	OR7E59P	1	ENST00000508367.2	unprocessed_pseudogene	OR7E59P-001	0.202896962803213	0.0762770953766699	5.01510945127166	7.38517622891138e-07	2.31217705250768e-06	4.71209260836771	0.0515851776920532	0.00144126052185067	1.97548257085817	0.0675186148741217	0.215525466267614	-8.51244657048817
HAVANA	transcript	ENSG00000243531.1	processed_pseudogene	RP11-740N7.3	2	ENST00000490376.1	processed_pseudogene	RP11-740N7.3-001	0.00075422267011493	0.00166549618184955	0.926072976786665	0.354856875655795	0.464152661038428	-7.11822621576506	0	0	0	1	1	-10.3597524836655
HAVANA	transcript	ENSG00000226943.3	unprocessed_pseudogene	ALG1L5P	2	ENST00000482043.1	unprocessed_pseudogene	ALG1L5P-001	0.00170110219476082	0.00216501311904118	1.63904531786339	0.101835739815267	0.15853741100349	-6.20771329335208	0	0	0	1	1	-10.3597524836655
HAVANA	transcript	ENSG00000241539.1	processed_pseudogene	RP11-740N7.4	2	ENST00000461922.1	processed_pseudogene	RP11-740N7.4-001	0.0166491177859994	0.0131375198970367	2.45150730617656	0.0145686200369275	0.0269882174916443	-4.56162983795772	0.0990588097500668	1.32576889802107e-05	0.00720294551425141	0.994350871484248	1	-10.3597247578485
HAVANA	transcript	ENSG00000242731.3	unprocessed_pseudogene	FAM86LP	2	ENST00000478302.1	unprocessed_pseudogene	FAM86LP-001	2.99778978914877e-05	2.45999715761054e-05	0.1082443710731	0.913845471683835	0.954278137882575	-7.54049535861521	0	0	0	1	1	-10.3597524836655
ENSEMBL	transcript	ENSG00000266287.1	miRNA	MIR3683	3	ENST00000580847.1	miRNA	MIR3683-201	0.00202711989263302	0.00894163125817876	1.60957099061153	0.1081255906953	0.16718202543156	-6.25530080465448	0	0	0	1	1	-10.3597524836655
HAVANA	transcript	ENSG00000239696.3	processed_pseudogene	RP11-397J20.1	2	ENST00000497346.1	processed_pseudogene	RP11-397J20.1-001	0.189456340631463	0.0710241634912632	5.3074066024039	1.67764975107834e-07	5.61048301473173e-07	6.14276284997736	0.343907807909986	0.00337250942962736	3.20721555934738	0.00607779680909141	0.0371056144201982	-6.20317751473756
ENSEMBL	transcript	ENSG00000201218.1	misc_RNA	Y_RNA	3	ENST00000364348.1	misc_RNA	Y_RNA.230-201	0.00572692928549054	0.0152637250183839	1.28222548464753	0.200360463370163	0.286778988389266	-6.72625510538395	0	0	0	1	1	-10.3597524836655
HAVANA	transcript	ENSG00000106392.10	protein_coding	C1GALT1	2	ENST00000429911.5	protein_coding	C1GALT1-006	0.0581297107389649	0.00569224674315629	0.585321659207709	0.558596734626828	0.666252271535305	-7.37523264481107	0.0542255683699983	5.38250790828746e-05	0.0641457927432323	0.949728098471087	1	-10.357553916438
HAVANA	transcript	ENSG00000106392.10	protein_coding	C1GALT1	2	ENST00000419721.5	protein_coding	C1GALT1-004	0.0410656908233686	0.028698323690149	1.45985977628646	0.144959505730543	0.216573792509213	-6.48381047964207	0.0608992842090297	-0.00139198363906353	-0.503360017107072	0.622253986144337	0.87045663260003	-10.225518087396
ENSEMBL	transcript	ENSG00000106392.10	protein_coding	C1GALT1	3	ENST00000436587.6	protein_coding	C1GALT1-201	0.91523670143835	0.252340203998064	5.37149933753378	1.20091444330083e-07	4.07562336154812e-07	6.46615479114504	1.32828980216198	0.0015925027005035	0.213005803676661	0.834281385454928	1	-10.3355438258402
HAVANA	transcript	ENSG00000106392.10	protein_coding	C1GALT1	2	ENST00000467716.1	processed_transcript	C1GALT1-005	1.78859504422031	0.337944070862189	6.12239091168361	1.87139409594328e-09	7.65047373455092e-09	10.5082757717008	1.08700526282803	0.0100209927838534	3.31127245054907	0.00492459912001281	0.0317079682040407	-5.99377373542324
HAVANA	transcript	ENSG00000106392.10	protein_coding	C1GALT1	2	ENST00000476068.1	retained_intron	C1GALT1-002	0.878282731842604	0.0483135062924642	1.06298114719664	0.288305977787197	0.39051639497298	-6.98243846010753	1.38224569548496	0.0111795566895661	3.82005611095901	0.00176226278946685	0.0147402758287115	-4.96049299641806
HAVANA	transcript	ENSG00000106392.10	protein_coding	C1GALT1	2	ENST00000223122.3	protein_coding	C1GALT1-001	1.02176480689963	0.134531291339264	2.49160656983828	0.0130411760172637	0.0243571017578083	-4.46379860075699	1.51838277863637	0.014901601761535	2.28731147591292	0.0376326245693974	0.14153008207244	-7.97172799291123
HAVANA	transcript	ENSG00000106392.10	protein_coding	C1GALT1	2	ENST00000402468.3	protein_coding	C1GALT1-003	1.85294893770198	0.52610252973075	9.1640579536809	1.30986020472173e-18	1.36198559652301e-17	31.2181202897456	2.92869001401746	0.00545060073109891	1.52550445046562	0.148597526205416	0.35973570536382	-9.20619268578469
HAVANA	transcript	ENSG00000244167.1	processed_pseudogene	RP4-733B9.1	1	ENST00000467154.1	processed_pseudogene	RP4-733B9.1-001	0.0837779744121519	0.0175858329015246	0.976016145606036	0.329530603819097	0.436503953055069	-7.0708490563947	0.140215315541034	0.00435333619321567	2.03199425001569	0.0608512185051213	0.199954695650943	-8.41762182193342
HAVANA	transcript	ENSG00000230825.1	processed_transcript	AC005532.5	2	ENST00000430266.1	lincRNA	AC005532.5-001	0.280014247849693	0.301354175612225	8.53912597255601	1.65317251423341e-16	1.38342805806842e-15	26.4450477715765	0.187176321560233	-0.000557155979259209	-0.330320280927728	0.745871532364453	0.96270861389557	-10.3016613095699
HAVANA	transcript	ENSG00000230825.1	processed_transcript	AC005532.5	2	ENST00000436578.1	retained_intron	AC005532.5-002	0.748130180466877	0.213489539807965	6.73644569647089	4.49542438166683e-11	2.16710146184169e-10	14.1494745046768	0.278187253676428	-0.0015976321821334	-0.994352337548511	0.336319335037087	0.595439977659862	-9.84857127533661
HAVANA	transcript	ENSG00000230825.1	processed_transcript	AC005532.5	1	ENST00000447039.1	lincRNA	AC005532.5-003	0.267611966571114	0.359483972439762	8.97579587038892	5.76939740029047e-18	5.61554299136983e-17	29.7545409087328	0.403018865538521	0.00510490544810455	2.42302026711041	0.0289705757877587	0.11723707236199	-7.72452167585936
HAVANA	transcript	ENSG00000236712.1	processed_pseudogene	AC079448.1	1	ENST00000449377.1	processed_pseudogene	AC079448.1-001	0.171401124774368	0.230507481616898	5.03853583539878	6.57503590736473e-07	2.06869048381663e-06	4.82406573653245	0.244782022193823	0.00114800737777847	0.72565184079563	0.479575199362351	0.745790726676653	-10.0833320983415
HAVANA	transcript	ENSG00000215018.9	protein_coding	COL28A1	2	ENST00000430711.5	nonsense_mediated_decay	COL28A1-005	0.493697772003567	0.21715831587613	8.95855856250333	6.60118047491033e-18	6.38496573012179e-17	29.6216257199697	1.03238179469183	0.0128046105834273	8.36659803302961	6.19962930732668e-07	7.78174301516062e-05	3.31472066053973
HAVANA	transcript	ENSG00000215018.9	protein_coding	COL28A1	2	ENST00000453441.1	protein_coding	COL28A1-006	0.329773067714656	0.13703923394861	4.08789547291113	5.07465170002808e-05	0.0001304544233583	0.665522305176554	0.489966012757821	-0.0050752601682849	-0.991519094675699	0.33765397936319	0.596953248536566	-9.85138702552587
HAVANA	transcript	ENSG00000215018.9	protein_coding	COL28A1	2	ENST00000399429.7	protein_coding	COL28A1-001	0.56051594743362	0.121028178327887	3.9209825011915	0.000100554447681802	0.000250088178389246	0.0185295679701465	0.791053034103287	0.010201959157486	5.38253062849233	8.49120332305895e-05	0.00166582942012889	-1.84426697564677
HAVANA	transcript	ENSG00000215018.9	protein_coding	COL28A1	2	ENST00000465339.5	retained_intron	COL28A1-003	0.0502867170260372	0.0129968776779652	1.63978164795181	0.10168242870712	0.158327596588161	-6.20651352059105	0.0860970048173315	0.00333721697495977	3.61707170337488	0.00265331684993555	0.019971134091312	-5.3738436582431
HAVANA	transcript	ENSG00000215018.9	protein_coding	COL28A1	2	ENST00000444268.1	nonsense_mediated_decay	COL28A1-002	0.534541741632637	0.0988602077183405	3.16609838158188	0.00163971117533504	0.00350586757943364	-2.5878192953997	0.496095627235944	0.000209805203559143	0.0976231514969694	0.923565132219663	1	-10.3546611898676
HAVANA	transcript	ENSG00000215018.9	protein_coding	COL28A1	1	ENST00000435823.1	protein_coding	COL28A1-004	0.0687311576729404	0.0211706423616506	1.8871661440709	0.0597196447338378	0.0981305057611286	-5.77330297607279	0.0965851222749322	0.000714953445193936	0.468661075620505	0.646264146662547	0.882429532798777	-10.2432537084923
