## Supplementary material for "Comparison of gene expression in living and postmortem human brain": Table S5 (part 23 of 63)

source	type	gene_id	gene_type	gene_name	level	transcript_id	transcript_type	transcript_name	LIV_vs_PM_AveExpr	LIV_vs_PM_logFC	LIV_vs_PM_t	LIV_vs_PM_P.Value	LIV_vs_PM_adj.P.Val	LIV_vs_PM_B	degradation_AveExpr	degradation_logFC	degradation_t	degradation_P.Value	degradation_adj.P.Val	degradation_B
HAVANA	transcript	ENSG00000272732.1	lincRNA	RP5-1159O4.2	2	ENST00000608770.1	lincRNA	RP5-1159O4.2-001	0.648830555861739	0.140421000222609	4.05149908453083	5.90274953161168e-05	0.000150566063613086	0.522288023805532	1.02095919015017	0.00936552516066434	3.52181534626789	0.00321659860610203	0.0230340409196793	-5.5674797651124
HAVANA	transcript	ENSG00000272894.5	lincRNA	RP5-1159O4.1	2	ENST00000609497.5	lincRNA	RP5-1159O4.1-001	0.926705987711007	0.0952612617776753	2.47208206835008	0.0137661881247614	0.0256070079054949	-4.51162649204104	1.31265897245832	0.00740680270090495	3.76285672178796	0.00197730060894051	0.0160628996740852	-5.07701991324792
HAVANA	transcript	ENSG00000272894.5	lincRNA	RP5-1159O4.1	2	ENST00000609307.1	lincRNA	RP5-1159O4.1-003	0.288225062068069	0.162948042260486	4.53601671542778	7.19250651814336e-06	2.0270898069025e-05	2.52649573264794	0.0693801720858756	0.00328201864306602	1.29239648370726	0.216391077994494	0.461557073261544	-9.51482619956471
HAVANA	transcript	ENSG00000272894.5	lincRNA	RP5-1159O4.1	2	ENST00000608807.1	lincRNA	RP5-1159O4.1-002	0.330017614392598	0.139864243855287	2.92733960195752	0.00357523580513667	0.00729697726775315	-3.30135507550199	0.134798673178094	-0.00433852844266333	-1.5998916354856	0.131130367184435	0.331563758262889	-9.09983088893559
HAVANA	transcript	ENSG00000164654.15	protein_coding	MIOS	2	ENST00000340080.8	protein_coding	MIOS-001	1.19881861123381	0.394620121722946	9.29328258907561	4.67649344043039e-19	5.0990287436238e-18	32.2352124572217	2.12633786790294	0.00278272699611655	0.740749871384512	0.470644626864065	0.73711049573031	-10.0719227161436
HAVANA	transcript	ENSG00000164654.15	protein_coding	MIOS	2	ENST00000405785.5	protein_coding	MIOS-002	1.1449871396246	0.303433069122099	5.68781059242131	2.19727203355357e-08	8.04525114123387e-08	8.11245972527736	1.25110907286066	0.000358490586232635	0.0481818044594488	0.962227229375533	1	-10.3585119849874
HAVANA	transcript	ENSG00000164654.15	protein_coding	MIOS	2	ENST00000433635.1	protein_coding	MIOS-006	0.300423671562199	0.0613858515460132	1.9935275253426	0.046749054518712	0.0785225502265629	-5.56862914301774	0.274887918648971	-0.00315455958922474	-0.971646782223576	0.347120847863529	0.607278738156579	-9.87093896582626
HAVANA	transcript	ENSG00000164654.15	protein_coding	MIOS	2	ENST00000456533.1	protein_coding	MIOS-005	0.20853908918752	0.120944029411421	4.93320047372203	1.10471888825124e-06	3.39500577237635e-06	4.32429646366513	0.473576321841723	0.00565984683942507	1.67752529057803	0.114807493268154	0.311711574284014	-8.98507332628455
HAVANA	transcript	ENSG00000164654.15	protein_coding	MIOS	2	ENST00000433056.5	protein_coding	MIOS-008	0.226267971415614	0.0747358542580328	3.51381379157971	0.000482010439759698	0.00110505073018902	-1.45288754179619	0.300091738844075	-0.00553438635676138	-2.38781042788236	0.0310161233267621	0.123135952791265	-7.78926570890434
HAVANA	transcript	ENSG00000164654.15	protein_coding	MIOS	2	ENST00000445169.1	protein_coding	MIOS-009	0.649500023954153	0.156924211426568	4.1725825636066	3.55424597144777e-05	9.2878860498491e-05	1.00342960726697	0.723832109254307	-0.00376438845195097	-0.852160492398859	0.407948638872571	0.673281142650642	-9.98106848483487
HAVANA	transcript	ENSG00000164654.15	protein_coding	MIOS	2	ENST00000461907.2	processed_transcript	MIOS-007	1.07626769991582	0.186659090222596	4.13094717609695	4.23757085862195e-05	0.000109804897086887	0.836493288565307	1.30447149425909	0.0103008234383443	3.13186447094505	0.00707681482665178	0.04149345882213	-6.35410333124423
HAVANA	transcript	ENSG00000164654.15	protein_coding	MIOS	2	ENST00000493227.1	retained_intron	MIOS-003	0.482387206622145	0.0815904405395543	3.35163725862962	0.000864468465488838	0.00191759402438792	-1.9962810098342	0.733661769112682	0.00495141112942841	2.1323907772178	0.0504744960128731	0.174869648108938	-8.24554849140771
HAVANA	transcript	ENSG00000164654.15	protein_coding	MIOS	2	ENST00000479694.1	retained_intron	MIOS-004	0.36983217956023	0.122878161174059	6.71091174962901	5.27920906025878e-11	2.52769461422749e-10	13.9922419925994	0.474131057446691	0.00501332287865918	3.90379544606961	0.00148937396068517	0.0130261016496629	-4.78991220494504
HAVANA	transcript	ENSG00000272745.1	lincRNA	RP5-1007H16.1	2	ENST00000609858.1	lincRNA	RP5-1007H16.1-001	0.106600687008636	0.091256505696171	7.07520312756949	5.09365880706627e-12	2.6986033463037e-11	16.2820991535465	0.134001319328115	6.4817376484323e-05	0.0509878916318784	0.960029340311528	1	-10.3583632985057
HAVANA	transcript	ENSG00000106399.11	protein_coding	RPA3	2	ENST00000223129.8	protein_coding	RPA3-001	0.827510891108534	-0.0591492880083036	-1.86692277834768	0.0625000797164237	0.102245980989988	-5.81100533441801	1.37462993530765	-0.00343767692265342	-1.30830834648747	0.211082745447763	0.454233141811552	-9.4950165823178
HAVANA	transcript	ENSG00000106399.11	protein_coding	RPA3	2	ENST00000406109.5	protein_coding	RPA3-004	0.381218221134103	-0.253637302735286	-4.11662939114223	4.50018474077369e-05	0.000116325932324671	0.779447467867803	0.730834681819877	0.00614048432370811	0.89057225024148	0.387664108978899	0.651712571263742	-9.94707203196855
HAVANA	transcript	ENSG00000106399.11	protein_coding	RPA3	2	ENST00000396682.6	protein_coding	RPA3-003	1.2579321592989	0.00530139244196001	0.122562262764252	0.902503211713228	0.946049680369501	-7.53884427543655	1.65782873245822	-0.0149774538116034	-2.54146095139812	0.0229917223183205	0.0995316558777848	-7.50387483456196
HAVANA	transcript	ENSG00000106399.11	protein_coding	RPA3	2	ENST00000401447.1	protein_coding	RPA3-006	0.329915693762982	0.270617055241624	7.43615798251961	4.5675698730691e-13	2.69620857841801e-12	18.6480169290667	0.148345736737466	-0.00243048609740541	-0.666432327377202	0.515575340404643	0.778935479281519	-10.1259635014838
HAVANA	transcript	ENSG00000106399.11	protein_coding	RPA3	2	ENST00000483031.1	retained_intron	RPA3-002	0.138230231531034	0.0420728982692254	3.22872332374768	0.00132552412406818	0.00287085092320429	-2.39176633936535	0.170663596860376	0.00310767755119908	1.99662541130175	0.0649498749070641	0.20955970512284	-8.4771474839382
HAVANA	transcript	ENSG00000106399.11	protein_coding	RPA3	2	ENST00000462723.1	retained_intron	RPA3-007	0.356134251818028	0.129632581770262	6.12331172832031	1.86136075877179e-09	7.61167401652085e-09	10.5135139641138	0.239664661682713	0.000496760061818973	0.418541459222811	0.681670561836711	0.911073929254299	-10.2666979551772
HAVANA	transcript	ENSG00000106399.11	protein_coding	RPA3	2	ENST00000463632.1	retained_intron	RPA3-008	0.00192206023691626	0.0029574510700642	1.26735529710728	0.205620926049973	0.293164204917005	-6.74513583890816	0.0211415743653075	0.000161078661830914	0.166219737557496	0.870274339850865	1	-10.3450016160426
HAVANA	transcript	ENSG00000219545.10	protein_coding	UMAD1	2	ENST00000493246.5	processed_transcript	UMAD1-004	0.111443740405869	0.0651579177030736	3.68975681401227	0.000249224779054776	0.00059186403215738	-0.835779963178134	0.079275481707569	-0.00218297430690388	-1.84943010414883	0.0848365432746569	0.253519751848894	-8.71826348356929
HAVANA	transcript	ENSG00000219545.10	protein_coding	UMAD1	2	ENST00000463725.5	protein_coding	UMAD1-003	0.69943971449526	0.247805443492719	6.74181814004765	4.34568369948182e-11	2.09790227460325e-10	14.1826201514178	0.771743523414968	0.0025340677567815	1.00109850746776	0.333156566360148	0.59185750601555	-9.8418385558566
HAVANA	transcript	ENSG00000219545.10	protein_coding	UMAD1	2	ENST00000636849.1	protein_coding	UMAD1-008	0.860037939719265	0.163375623750623	3.9035246695006	0.000107860677950259	0.000267426521288833	-0.0476783074391136	1.61329746939529	0.00110959766631719	0.371973666965885	0.715280049755751	0.938422889599275	-10.2861605747797
HAVANA	transcript	ENSG00000219545.10	protein_coding	UMAD1	2	ENST00000471760.5	processed_transcript	UMAD1-006	0.946136704604633	0.28506086666704	6.79034453387731	3.19702734710351e-11	1.56398370815669e-10	14.4830020073643	0.688339654098055	0.000850253765145554	0.253804599908215	0.803201984106267	1	-10.3254043497644
HAVANA	transcript	ENSG00000219545.10	protein_coding	UMAD1	2	ENST00000482067.3	protein_coding	UMAD1-007	0.516298394843765	0.308711062314929	9.79011536971533	8.14629291811929e-21	1.07312331561797e-19	36.2374982875173	0.470444178116011	-0.00398811558246755	-1.38133637392357	0.188044890030989	0.421415345478381	-9.40167345991505
HAVANA	transcript	ENSG00000219545.10	protein_coding	UMAD1	2	ENST00000406829.2	processed_transcript	UMAD1-001	0.79424881457111	0.216702309478164	5.54638893377441	4.74231254903496e-08	1.67657186758932e-07	7.36611749507111	1.22003294532547	0.00633463270365318	1.14092795324252	0.272352155019851	0.522663051628937	-9.69352727427924
HAVANA	transcript	ENSG00000283549.1	processed_transcript	RP11-505D17.1	2	ENST00000469183.5	processed_transcript	RP11-505D17.1-001	0.485854405431841	0.240390634976679	7.51959902191304	2.5815204408672e-13	1.56317225844786e-12	19.2083735084609	0.745203697493802	0.00606953373597015	4.25345802801619	0.000741549019208269	0.00780351577373527	-4.0793837114822
HAVANA	transcript	ENSG00000270314.1	processed_pseudogene	GS1-165B14.2	1	ENST00000604734.1	processed_pseudogene	GS1-165B14.2-001	0.00235422177743874	0.00129720965472467	1.133750364487	0.257445074830678	0.354995827609462	-6.90495316850128	0.642303215577161	0.00652536105081704	5.34659962514431	9.07564667215706e-05	0.00173971661605022	-1.91339449646564
HAVANA	transcript	ENSG00000234718.6	lincRNA	AC007161.5	2	ENST00000418534.3	lincRNA	AC007161.5-002	0.00073021202177608	-0.000885601340732292	-1.23848171667326	0.216121307143579	0.306012718868022	-6.78117172352695	0.38071553973353	0.00398740421878178	2.00284934415149	0.0642108424789447	0.207815492767506	-8.46671545752653
HAVANA	transcript	ENSG00000234718.6	lincRNA	AC007161.5	2	ENST00000628552.1	lincRNA	AC007161.5-004	0.00220200590467675	0.00165726616136382	0.948604318399248	0.343282256380658	0.451683790901869	-7.09715941093246	0.107367615894697	0.00272184196088529	1.16647227962707	0.262208432786532	0.51135434159043	-9.66467227757901
HAVANA	transcript	ENSG00000234718.6	lincRNA	AC007161.5	2	ENST00000599208.1	lincRNA	AC007161.5-003	0.000832640508150399	0.00110243637954591	1.46423681975152	0.143760570440683	0.215031134822409	-6.47744311791108	0.37854160884931	0.00231947589978767	0.994877090348601	0.336072554293582	0.595128533535766	-9.8480489928028
HAVANA	transcript	ENSG00000269721.1	transcribed_processed_pseudogene	RPL23AP51	1	ENST00000423039.1	transcribed_processed_pseudogene	RPL23AP51-001	0.00136209276672826	0.00112090411611647	0.881301344449749	0.378580128526954	0.48932762610346	-7.15858981874802	0.126174902468535	0.00121797298183608	0.508387185796046	0.618811105205242	0.87045663260003	-10.2228470529035
ENSEMBL	transcript	ENSG00000201747.1	snRNA	RNU6-534P	3	ENST00000364877.1	snRNA	RNU6-534P-201	1.54390041699452	0.439640590953517	4.13952893300119	4.08722605096034e-05	0.000106089655258793	0.870773885825236	1.6530994304889	-0.0043650323224183	-0.366824145999246	0.719035999241803	0.941476768153929	-10.2881747557046
HAVANA	transcript	ENSG00000214998.2	processed_pseudogene	CCNB2P1	1	ENST00000399411.2	processed_pseudogene	CCNB2P1-001	0.016817791741623	0.00758772274469013	2.43962181801675	0.015050776034888	0.0278145194293365	-4.59032954650359	0.53830369707042	0.00564105685718305	3.53586962075831	0.0031264801137755	0.0225509383208825	-5.53893283580616
HAVANA	transcript	ENSG00000234141.1	antisense	AC009473.1	2	ENST00000451066.1	antisense	AC009473.1-001	0.122320562958048	-0.00797711465630444	-0.609180404080101	0.542682830731093	0.651702439237511	-7.36100360272268	0.535235619671204	0.00692523759228278	4.01833763489106	0.00118402572600393	0.0109934133178031	-4.55673940544269
HAVANA	transcript	ENSG00000233108.1	antisense	AC006042.7	1	ENST00000428660.1	antisense	AC006042.7-001	0.45004420955074	0.0801882805742359	2.66312977671186	0.00799255982618036	0.0154633711909942	-4.02788297615537	0.50475355708034	0.00363450997392486	1.4187117524593	0.177071332668266	0.404488241026955	-9.35239430964507
HAVANA	transcript	ENSG00000106415.12	protein_coding	GLCCI1	2	ENST00000223145.9	protein_coding	GLCCI1-001	0.978039257842284	0.401925670433426	11.9698341767116	3.41365631325612e-29	1.12739041503599e-27	55.3422245108508	1.797680853555	0.00824353142839899	3.46364495175915	0.0036181909134298	0.0251503958475698	-5.6855337649384
HAVANA	transcript	ENSG00000106415.12	protein_coding	GLCCI1	2	ENST00000414914.5	protein_coding	GLCCI1-008	0.383358978701012	0.00275381927307443	0.0600000063692148	0.952179713496008	0.981627849377989	-7.54455075902588	0.307175406190737	-0.00718717378444573	-2.55997238693138	0.0221712490440654	0.0969540777115314	-7.46901497129346
HAVANA	transcript	ENSG00000106415.12	protein_coding	GLCCI1	2	ENST00000430798.1	protein_coding	GLCCI1-009	0.808101166418555	0.178480649810469	2.67400871684815	0.00774146810949326	0.0150120287511613	-3.99928327861003	0.418319745649358	-0.0069392653188489	-1.01575257489781	0.32635969004148	0.584218335596309	-9.82707730290742
HAVANA	transcript	ENSG00000106415.12	protein_coding	GLCCI1	2	ENST00000492797.5	retained_intron	GLCCI1-007	1.00443808214613	0.228190608412275	4.97154113150027	9.15561613451524e-07	2.83761840651284e-06	4.50509991421514	1.55227033466735	0.0113705168024176	3.95206931967764	0.0013519605942573	0.0121361986571638	-4.69161055713715
HAVANA	transcript	ENSG00000106415.12	protein_coding	GLCCI1	2	ENST00000460897.1	retained_intron	GLCCI1-006	0.893764914432297	0.360994044737147	7.81217108125683	3.36058317146256e-14	2.22211605303542e-13	21.2121708895806	1.42434844774412	0.00873430047294164	3.53812603482226	0.00311224977684776	0.0224749695487251	-5.5343488190608
HAVANA	transcript	ENSG00000106415.12	protein_coding	GLCCI1	2	ENST00000470583.5	processed_transcript	GLCCI1-004	1.96739709386762	0.395873318944787	5.67325541976054	2.38007418889574e-08	8.68350012106349e-08	8.03488311834369	3.28559059972496	0.010692602686911	4.0309320951322	0.00115459169996251	0.0107807626370014	-4.5311189624049
HAVANA	transcript	ENSG00000106415.12	protein_coding	GLCCI1	2	ENST00000474269.5	processed_transcript	GLCCI1-005	1.27185291735172	0.30114724460489	5.58401703360595	3.87055333868083e-08	1.38205503461625e-07	7.56308047695191	0.926063062948804	0.00456098958231588	1.47154503761507	0.162464440216259	0.381858305101962	-9.28104615974217
HAVANA	transcript	ENSG00000106415.12	protein_coding	GLCCI1	2	ENST00000489405.5	retained_intron	GLCCI1-003	1.31538617519953	0.355121774190716	7.18982617461241	2.39231249388602e-12	1.31023247462565e-11	17.0230823223247	1.49444845573667	0.000533013067041061	0.147792170418555	0.884537660474994	1	-10.3480886432156
HAVANA	transcript	ENSG00000106415.12	protein_coding	GLCCI1	2	ENST00000438949.1	nonsense_mediated_decay	GLCCI1-010	0.0836779265385129	-0.0045360323478791	-0.379414725833178	0.704541742429068	0.793910097362509	-7.47443457318809	0.103606896287843	0.000621775749903257	0.533151941722021	0.601986729613881	0.858353376957281	-10.2093157190327
HAVANA	transcript	ENSG00000106415.12	protein_coding	GLCCI1	2	ENST00000496617.2	processed_transcript	GLCCI1-011	0.6433240441627	0.171262303361313	4.51339503795633	7.97057075590478e-06	2.23629985167027e-05	2.42826606345182	0.555368425941899	0.00239416774920615	0.573801902734851	0.574874999576782	0.833811755948344	-10.1857661073196
HAVANA	transcript	ENSG00000106415.12	protein_coding	GLCCI1	2	ENST00000482540.1	retained_intron	GLCCI1-002	0.771405181298342	0.271874650084766	7.45785931013614	3.93947746723906e-13	2.34050046790922e-12	18.7932743408509	1.48212094808222	0.00859222957881282	2.0377670850703	0.0602051495149764	0.198469166463994	-8.40785060180358
HAVANA	transcript	ENSG00000106415.12	protein_coding	GLCCI1	2	ENST00000491947.1	retained_intron	GLCCI1-012	0.60673638835246	0.220600530879894	6.25239196392764	8.70434733471533e-10	3.68473532828379e-09	11.2544835976564	0.767904819053423	0.0087438428738351	3.14943957969882	0.00683014728077134	0.0404321501790068	-6.31896029326828
HAVANA	transcript	ENSG00000233264.2	processed_pseudogene	AC006042.8	1	ENST00000454684.1	processed_pseudogene	AC006042.8-001	1.01183908355505	0.435574494273792	9.46814818573328	1.14249022296245e-19	1.33168275332758e-18	33.627421070044	1.73460640489646	0.0260402110060588	7.98627375685711	1.08804675864825e-06	0.00010591364181137	2.72121722556181
HAVANA	transcript	ENSG00000003147.17	protein_coding	ICA1	2	ENST00000402384.7	protein_coding	ICA1-001	0.739676124206967	-0.299824906729648	-5.62852330930762	3.03944635461138e-08	1.09701753391238e-07	7.7975620281402	2.46903991985916	-0.00109440904476173	-0.238255358766464	0.815009564424542	1	-10.3294761385514
ENSEMBL	transcript	ENSG00000003147.17	protein_coding	ICA1	3	ENST00000406470.6	protein_coding	ICA1-201	0.545908793214328	0.197272248311231	3.86379960135459	0.000126401799852466	0.000310862181651564	-0.1972975497382	0.0798226949685302	-0.00425721039832161	-2.12413617809687	0.0512616996579846	0.176786266808553	-8.25986355826653
HAVANA	transcript	ENSG00000003147.17	protein_coding	ICA1	2	ENST00000265577.11	protein_coding	ICA1-002	0.562116912007418	0.028253083592795	0.724432435279638	0.469140691701404	0.581340855993946	-7.2842780757974	1.24994871546067	0.00373949387946246	0.478917823196776	0.639122745941064	0.876970641216329	-10.2381388633733
HAVANA	transcript	ENSG00000003147.17	protein_coding	ICA1	2	ENST00000396675.7	protein_coding	ICA1-007	0.0305631860562943	-0.017727367693372	-2.07759539598784	0.0382587649641313	0.065443579899024	-5.39904488348374	0.572122572381675	0.0143824852345417	2.27662690770418	0.038409387954204	0.143619427367603	-7.99091305413526
HAVANA	transcript	ENSG00000003147.17	protein_coding	ICA1	2	ENST00000455539.5	nonsense_mediated_decay	ICA1-005	0.821731593302987	0.132687023779891	3.64578368941275	0.000294632832909727	0.000693064034189381	-0.992692467875686	0.554721914574827	0.00649471030241382	2.31623408902292	0.0356033897502247	0.13597998708523	-7.91958434558149
HAVANA	transcript	ENSG00000003147.17	protein_coding	ICA1	2	ENST00000339809.10	nonsense_mediated_decay	ICA1-004	1.378486056673	0.0540143116361063	0.932179323262791	0.351695824935454	0.460766613257952	-7.11256662912414	1.78740267291306	0.00175375276085638	0.213023986501185	0.834267466007331	1	-10.3355396990503
HAVANA	transcript	ENSG00000003147.17	protein_coding	ICA1	2	ENST00000401396.5	protein_coding	ICA1-006	0.564099103594472	-0.00143452537075052	-0.0299059984409314	0.976154009981423	0.998202704921581	-7.54590258272028	1.60216886957675	0.00555819258312833	0.706877982103788	0.490821509816282	0.756008215483763	-10.0972141352158
ENSEMBL	transcript	ENSG00000003147.17	protein_coding	ICA1	3	ENST00000422063.6	protein_coding	ICA1-202	0.835119227702407	0.0276468289071294	0.494440319307079	0.621213409397194	0.72258033329741	-7.4242330061495	1.44256738922253	0.0215910078521263	4.4197945616617	0.000534105974137741	0.0061363147355053	-3.74332647949544
HAVANA	transcript	ENSG00000003147.17	protein_coding	ICA1	2	ENST00000486677.1	processed_transcript	ICA1-010	0.0333611961102161	0.013328916628728	0.90449633206198	0.366169880866671	0.476200961659377	-7.13792733433297	1.46907451113819	0.0141305602640453	2.46653327467669	0.026619538803585	0.110292737202308	-7.64395776624658
HAVANA	transcript	ENSG00000003147.17	protein_coding	ICA1	2	ENST00000470696.1	retained_intron	ICA1-013	1.47175812911079	-0.443796464464721	-6.87402560625144	1.87535449929154e-11	9.39030070943468e-11	15.0051873216788	2.43001768211676	0.0180534500388736	6.00966933778014	2.73272938626749e-05	0.000777087283120458	-0.663348932815058
HAVANA	transcript	ENSG00000003147.17	protein_coding	ICA1	2	ENST00000407906.5	protein_coding	ICA1-003	0.831723294959666	0.0828085229074945	2.09645949577874	0.0365456862280409	0.0627795011129136	-5.36004593661758	1.11377978981992	0.00642535745272918	1.89276642322607	0.078477549342475	0.239997086243066	-8.64842418312013
HAVANA	transcript	ENSG00000003147.17	protein_coding	ICA1	2	ENST00000317367.9	protein_coding	ICA1-008	0.130000978900654	0.233661032564628	5.72284759790654	1.81149891104922e-08	6.69187646849492e-08	8.29991594544643	0.716569750135023	-0.00190632078907636	-0.270258336245821	0.790761499148843	0.996750602339551	-10.3208180343163
HAVANA	transcript	ENSG00000003147.17	protein_coding	ICA1	2	ENST00000490041.1	retained_intron	ICA1-016	1.41799578326271	-0.51718349906996	-7.12114539878094	3.76679510706409e-12	2.02280398371093e-11	16.5779296717103	2.72055509742192	0.0179738604903868	5.73302315651307	4.47633746751424e-05	0.00107316765207809	-1.17816887751225
HAVANA	transcript	ENSG00000003147.17	protein_coding	ICA1	2	ENST00000447326.5	protein_coding	ICA1-011	0.348922514737128	0.0991695543189671	1.92017947490925	0.0554064083101064	0.0916749411286834	-5.71095745206981	1.28251868916562	0.0135612285441247	1.07483295478817	0.299970592557192	0.554405418665112	-9.76569087943665
HAVANA	transcript	ENSG00000003147.17	protein_coding	ICA1	2	ENST00000476942.1	processed_transcript	ICA1-015	0.277773441675738	0.00281426863296102	0.104948879563899	0.916458653200949	0.956213675592566	-7.5408463827636	0.42638303072032	0.00103599813369328	0.373648748974527	0.714059916998717	0.937266562709355	-10.2854994456719
HAVANA	transcript	ENSG00000003147.17	protein_coding	ICA1	2	ENST00000430867.5	protein_coding	ICA1-009	0.546531283316234	0.0572549614571909	1.19183942372597	0.233892199155301	0.327252831739062	-6.83764022751025	1.5985366835578	-0.00198172635193205	-0.202128731040626	0.842618209972844	1	-10.3379497355157
HAVANA	transcript	ENSG00000003147.17	protein_coding	ICA1	2	ENST00000457755.5	nonsense_mediated_decay	ICA1-014	0.372533108415018	-0.105355057578422	-2.84878249765433	0.00457041796801922	0.00918469324605381	-3.52431975367122	0.135535560735678	-0.00294132187643099	-0.839159325102607	0.414970231134486	0.680520468533442	-9.9922682953865
HAVANA	transcript	ENSG00000003147.17	protein_coding	ICA1	2	ENST00000446305.1	protein_coding	ICA1-012	0.064428070448687	0.00140895308251925	0.118815878785114	0.905469167739971	0.94827319986834	-7.53929608016256	0.202016634189096	-0.00115969822397746	-0.539959407573122	0.59740217655162	0.854236799154496	-10.2054876838141
HAVANA	transcript	ENSG00000227719.1	antisense	AC006042.6	1	ENST00000449931.1	antisense	AC006042.6-001	0.0234862528030014	0.000970120716302915	0.164884109294063	0.86910214528541	0.92162279198243	-7.53276633744706	1.45586255757638	0.0145561478897398	3.41147672166941	0.00402093622625793	0.0272254470706485	-5.79124652650185
HAVANA	transcript	ENSG00000244239.1	antisense	AC007009.1	2	ENST00000458624.1	antisense	AC007009.1-001	0.506969241451694	0.123157387904564	3.57793409185331	0.00038019833902115	0.000882222185322205	-1.23130460063211	1.099146447662	-0.000394953639831176	-0.110504041718969	0.913521156598237	1	-10.3532296124084
HAVANA	transcript	ENSG00000229970.3	antisense	AC007128.1	2	ENST00000424460.1	antisense	AC007128.1-001	0.0722078755587222	0.0250323710780666	3.66166929362318	0.000277399345563409	0.000654642326839402	-0.936212318615274	0.0828066539726309	-3.04409141717537e-05	-0.0614132544749815	0.95186668511104	1	-10.3577372159535
HAVANA	transcript	ENSG00000272328.1	lincRNA	RP4-594A5.1	2	ENST00000435967.1	lincRNA	RP4-594A5.1-002	0.0315850991100463	0.0222187405706858	3.09863123459474	0.0020541120331993	0.0043345292195551	-2.79490271235668	0.0247823419433322	-0.00113530798032723	-3.07154375267518	0.00799239095165417	0.0453799258248126	-6.4744214343364
HAVANA	transcript	ENSG00000272328.1	lincRNA	RP4-594A5.1	2	ENST00000606016.1	lincRNA	RP4-594A5.1-001	0.387752536253751	0.204215352287359	7.64651815472887	1.07375167100588e-13	6.75762120747938e-13	20.0702234784475	0.630654688980179	0.00377049818617966	1.10061006647952	0.288962148951699	0.541772657228235	-9.73797983563667
HAVANA	transcript	ENSG00000122584.12	protein_coding	NXPH1	2	ENST00000405863.5	protein_coding	NXPH1-001	0.777066457091717	0.0737351810225496	2.06004881299367	0.0399132048444186	0.0680407363686121	-5.4350090482284	1.70275947201684	0.00995676940277298	4.05278991600233	0.00110526480807597	0.010439273409406	-4.48666513371769
HAVANA	transcript	ENSG00000122584.12	protein_coding	NXPH1	2	ENST00000438764.1	protein_coding	NXPH1-003	0.70554413611895	0.179227429448508	3.6840906978772	0.000254682138850616	0.000604057496698187	-0.856098766166977	1.2760164665516	-0.0122058179802898	-1.43380684899572	0.17279130556085	0.397857074826666	-9.33220902262364
HAVANA	transcript	ENSG00000122584.12	protein_coding	NXPH1	2	ENST00000429542.1	protein_coding	NXPH1-004	0.0578524925685103	0.00161768709498529	0.196385025506806	0.844388976682933	0.90352039852296	-7.52708070776871	0.233543897912666	-4.00481450304585e-05	-0.0251290906722466	0.980293782907428	1	-10.3594150340171
HAVANA	transcript	ENSG00000122584.12	protein_coding	NXPH1	2	ENST00000497400.1	processed_transcript	NXPH1-002	0.3713310853481	0.134548227026949	4.303354061077	2.02626984578796e-05	5.4412980815969e-05	1.53788557501053	0.0457784715495549	-0.0015485940709684	-1.16766959054221	0.261740144566548	0.510870628208739	-9.66330677306161
ENSEMBL	transcript	ENSG00000122584.12	protein_coding	NXPH1	3	ENST00000602349.2	protein_coding	NXPH1-201	1.08292435262969	0.267573866237308	5.04351394404285	6.41430270991833e-07	2.02015775625431e-06	4.84792072650284	2.61132989600142	0.0029641799812342	0.63658858459924	0.534291545453226	0.796177944635492	-10.1461546424441
HAVANA	transcript	ENSG00000236748.1	processed_pseudogene	AC009500.2	1	ENST00000420684.1	processed_pseudogene	AC009500.2-001	0.000239614044258073	-0.000305453378578858	-0.574528659492682	0.565869694341329	0.672858913076772	-7.38148297859524	0.0714578496564378	0.000870510366414005	0.940587866381688	0.362287917623427	0.62394778752485	-9.90079920661119
HAVANA	transcript	ENSG00000278254.4	lincRNA	RP4-668E10.4	2	ENST00000614289.1	lincRNA	RP4-668E10.4-004	0.37909806334157	0.182352044677776	8.15567022262849	2.84853110845902e-15	2.095358784461e-14	23.6405500093431	0.238236693717909	0.00377566815447453	3.55536062200743	0.00300568357969904	0.0219075525458675	-5.49932886464931
HAVANA	transcript	ENSG00000278254.4	lincRNA	RP4-668E10.4	2	ENST00000613936.4	lincRNA	RP4-668E10.4-001	0.017463638636547	-0.000169589385671729	-0.0274144556815288	0.978140157132959	0.999510482770754	-7.54597393872694	0.0880340407485348	0.00102276497991071	0.663788322550718	0.51721819714864	0.780509931876764	-10.127787517753
HAVANA	transcript	ENSG00000278254.4	lincRNA	RP4-668E10.4	2	ENST00000612945.4	lincRNA	RP4-668E10.4-002	0.0114258128162497	-0.000453430426688751	-0.0811936245441832	0.935320608892597	0.969851300487975	-7.5430556631492	0.00961166550440908	-0.00021969521152935	-0.498771215162233	0.625404651461557	0.87045663260003	-10.2279338272214
HAVANA	transcript	ENSG00000278254.4	lincRNA	RP4-668E10.4	2	ENST00000614137.1	lincRNA	RP4-668E10.4-003	0.133151268327017	0.0748017742296819	5.65525535208255	2.62669742305212e-08	9.54305033178923e-08	7.93918727645862	0.152415078172546	0.00191983193186387	1.75094256808376	0.101025946224258	0.285380138400932	-8.87319100698631
HAVANA	transcript	ENSG00000271526.1	processed_pseudogene	RP4-668E10.2	1	ENST00000605206.1	processed_pseudogene	RP4-668E10.2-001	0	0	0	1	1	-7.54634944069386	0	0	0	1	1	-10.3597524836655
HAVANA	transcript	ENSG00000278446.1	processed_pseudogene	RP4-668E10.3	2	ENST00000614131.1	processed_pseudogene	RP4-668E10.3-001	0.325724425201046	0.100932389449332	3.05769915782004	0.00235044996720502	0.00492057986079482	-2.91844791492018	0.553412194867459	0.00647362019526054	1.66879266609122	0.116551090888548	0.315072567527655	-8.99816734753736
HAVANA	transcript	ENSG00000233876.2	processed_pseudogene	GAPDHP68	1	ENST00000434621.2	processed_pseudogene	GAPDHP68-001	0.00174319133355679	-8.76606807997811e-06	-0.00984410046145363	0.992149615596819	1	-7.54630102286376	0.0050039397039284	3.81252548870735e-05	0.161082721635185	0.874246033568514	1	-10.3458984773337
HAVANA	transcript	ENSG00000271077.1	processed_pseudogene	AC096553.5	1	ENST00000605169.1	processed_pseudogene	AC096553.5-001	0.00292139604904839	0.000696846805830617	0.372285883054684	0.709838473467782	0.798342217501698	-7.47711123580615	0.0212772596307559	-0.000399602898736909	-0.92993539336604	0.367594187984391	0.629745683041888	-9.91084294300921
HAVANA	transcript	ENSG00000197320.5	processed_pseudogene	AC060834.2	1	ENST00000443027.1	processed_pseudogene	AC060834.2-001	0.0191648419401309	0.0203789766823065	3.96051230763454	8.57047485147162e-05	0.000214789995008214	0.169469956320114	0.024638439712446	-0.000170658053491535	-0.484379006657212	0.635335305526806	0.874136724803358	-10.2353717053071
HAVANA	transcript	ENSG00000234710.1	lincRNA	AC060834.3	2	ENST00000447999.1	lincRNA	AC060834.3-001	0.0223083840779686	-0.00731295545541824	-0.697048111394646	0.486098131710977	0.59800813390182	-7.30370724806305	0	0	0	1	1	-10.3597524836655
HAVANA	transcript	ENSG00000270611.1	processed_pseudogene	GS1-69O6.1	1	ENST00000603806.1	processed_pseudogene	GS1-69O6.1-001	0.000563624684463595	0.000115553932880702	0.111480384992233	0.911280361869527	0.952449848760162	-7.54014011024065	0.0121098805222549	0.000830391807240333	1.61711690454408	0.127345783799178	0.327110700156112	-9.07469308814601
HAVANA	transcript	ENSG00000235431.1	lincRNA	AC006373.1	2	ENST00000451755.1	lincRNA	AC006373.1-001	0.0231935913565387	2.68301706355123e-05	0.00349758903538321	0.997210734817004	1	-7.54634332858835	0.0232930827851611	0.00159723996241105	1.6252585156597	0.125589901520179	0.326762104409075	-9.06274644204887
ENSEMBL	transcript	ENSG00000212422.2	snoRNA	U3	3	ENST00000391120.2	snoRNA	U3.24-201	0	0	0	1	1	-7.54634944069386	0.0817164665504079	0.00560341484917083	1.62805733098626	0.124991121114081	0.326762104409075	-9.05862998353326
HAVANA	transcript	ENSG00000283117.1	lincRNA	CTD-2060L22.1	2	ENST00000634803.1	lincRNA	CTD-2060L22.1-001	0.0525141956259211	0.0175455149425679	4.41593503806723	1.23460595103229e-05	3.39630746987567e-05	2.01024814946033	0.00685145719567171	0.000137335186333203	1.02146625611901	0.323736728154157	0.581390119169763	-9.82127139815436
HAVANA	transcript	ENSG00000229091.3	processed_pseudogene	HSPA8P8	1	ENST00000419827.2	processed_pseudogene	HSPA8P8-001	0.00264391879158235	0.00142889809806308	1.36380418747541	0.173245674206804	0.25291908819189	-6.61878330994973	0.00458147192554287	-0.000244345169362287	-2.06471022151303	0.0572721175242443	0.191343439669158	-8.3620437421185
HAVANA	transcript	ENSG00000234356.1	processed_pseudogene	AC009945.4	1	ENST00000453188.1	processed_pseudogene	AC009945.4-001	0.000372729650835811	0.00209240662566251	1.99571547167569	0.0465094245866539	0.0781634956021518	-5.56430287769815	0	0	0	1	1	-10.3597524836655
HAVANA	transcript	ENSG00000236414.1	lincRNA	AC004535.2	1	ENST00000422697.1	lincRNA	AC004535.2-001	0.0220225424372398	0.0424425350012455	6.00769633768629	3.63691162460041e-09	1.44343397456966e-08	9.86112909900648	0	0	0	1	1	-10.3597524836655
ENSEMBL	transcript	ENSG00000201774.1	misc_RNA	Y_RNA	3	ENST00000364904.1	misc_RNA	Y_RNA.292-201	0.0362960250356091	0.0440837169518234	1.72761908945872	0.084676875191691	0.134484828466713	-6.05956923384494	0.276239884058095	0.00760076696333433	0.826554072709555	0.42185297930489	0.687837872677496	-10.002977740884
HAVANA	transcript	ENSG00000189043.9	protein_coding	NDUFA4	2	ENST00000339600.5	protein_coding	NDUFA4-001	5.2544665190221	-0.359004232501726	-6.38686952246271	3.88980519660472e-10	1.7049457866672e-09	12.0404512531887	5.74308854552568	-0.023702384949704	-6.61194696343006	9.67956184752788e-06	0.000396959033445654	0.422676186382416
HAVANA	transcript	ENSG00000189043.9	protein_coding	NDUFA4	2	ENST00000482299.1	retained_intron	NDUFA4-002	1.00100610670436	0.149620560453644	2.55446929300353	0.0109315842627527	0.020682673242539	-4.30731645287046	2.32366210724973	0.00487076463648306	0.614938328422594	0.548103502434722	0.80887244339166	-10.1602546138884
HAVANA	transcript	ENSG00000189043.9	protein_coding	NDUFA4	2	ENST00000470761.5	retained_intron	NDUFA4-005	1.30649195033577	0.0373069401493986	0.782574833912383	0.434248997017984	0.546677461892339	-7.24054959950875	1.66708787865599	0.000797861886978721	0.200525812869342	0.843848457709444	1	-10.3382936886479
HAVANA	transcript	ENSG00000189043.9	protein_coding	NDUFA4	2	ENST00000486007.1	retained_intron	NDUFA4-003	2.70992338225223	1.37751431892381	9.05880847515205	3.00848930152609e-18	3.01705953345509e-17	30.3972142003814	4.98404687489083	0.0331020569833373	4.11797176433969	0.000970535992006374	0.00949594805985696	-4.35419174791423
HAVANA	transcript	ENSG00000189043.9	protein_coding	NDUFA4	2	ENST00000463308.1	retained_intron	NDUFA4-004	1.37227122423686	0.272772996256735	4.1966146941147	3.20902798240942e-05	8.42781179470488e-05	1.10049632638684	2.4212219884935	-0.000393026478711883	-0.0416045130026383	0.967380154998546	1	-10.3588275301818
HAVANA	transcript	ENSG00000189043.9	protein_coding	NDUFA4	2	ENST00000492822.1	processed_transcript	NDUFA4-006	0.88610201313927	0.230189467052278	5.69519554898429	2.10982506865228e-08	7.74267330809889e-08	8.15188700062577	1.38901721267263	-7.0698181618342e-05	-0.0157808391578998	0.98762383283213	1	-10.359619401048
HAVANA	transcript	ENSG00000271185.1	lincRNA	RP5-855F16.1	2	ENST00000604183.1	lincRNA	RP5-855F16.1-001	0.109089038075031	-0.0205800185811007	-1.14034103739653	0.254692692363921	0.351773396584196	-6.89748419036979	0.205245055408865	0.00260012982456315	0.919116791013633	0.37303775599355	0.635769483878718	-9.92093931113465
HAVANA	transcript	ENSG00000106443.15	protein_coding	PHF14	2	ENST00000521747.5	nonsense_mediated_decay	PHF14-015	1.64984219620901	0.155661771596503	2.59521305245602	0.00973226378577044	0.0185720323060179	-4.20386615143354	3.02413181787368	-0.00673435077619875	-2.96181175923015	0.00996741686823133	0.0535904158846515	-6.69197345490583
HAVANA	transcript	ENSG00000106443.15	protein_coding	PHF14	2	ENST00000403050.7	protein_coding	PHF14-001	1.7777628273382	0.0773160966391763	1.62282017220577	0.105261050543568	0.163279849069998	-6.23401516692408	3.04210649131599	0.00980850425073946	2.69764680290338	0.0168943283433994	0.0792408985248845	-7.20688788083011
HAVANA	transcript	ENSG00000106443.15	protein_coding	PHF14	2	ENST00000476009.5	processed_transcript	PHF14-012	0.120089823154451	-0.140441634647776	-3.7179931293522	0.000223630583866031	0.000534143266095295	-0.734083470413412	0.00373856037748438	-0.000199389886799167	-1.14765086983606	0.269654063696535	0.519557540700531	-9.68598463480468
HAVANA	transcript	ENSG00000106443.15	protein_coding	PHF14	2	ENST00000423760.6	nonsense_mediated_decay	PHF14-002	0.418278541711141	0.321586008283979	7.10866031564952	4.08933977709958e-12	2.18823679415387e-11	16.497381500443	0.376982495870699	-0.00491671770119794	-1.16727679387907	0.261893703398553	0.511033982093502	-9.66375487621843
HAVANA	transcript	ENSG00000106443.15	protein_coding	PHF14	2	ENST00000634607.1	protein_coding	PHF14-016	0.421590285204513	0.31993474230536	5.85437760677286	8.69971776799811e-09	3.3190684591078e-08	9.01260961572531	0.394092307301524	0.00201301006137356	0.345221102740396	0.734873714399673	0.95396683061559	-10.2963239132619
HAVANA	transcript	ENSG00000106443.15	protein_coding	PHF14	2	ENST00000490957.5	retained_intron	PHF14-014	1.09189375228363	0.238769370623787	5.67973081148729	2.29698964980017e-08	8.39371830879716e-08	8.06937431272084	1.61328480995392	0.00802071295849341	3.28056624684138	0.00524015032759596	0.0332239250345942	-6.05567326501859
HAVANA	transcript	ENSG00000106443.15	protein_coding	PHF14	2	ENST00000476774.1	processed_transcript	PHF14-011	0.647970676480634	0.132631842776649	3.39139285936198	0.000750724195368073	0.00167872277356897	-1.86534110401409	0.759732158853155	0.00179855050882855	0.52641517587407	0.606540874383781	0.862613856261049	-10.2130580074038
HAVANA	transcript	ENSG00000106443.15	protein_coding	PHF14	2	ENST00000497851.1	retained_intron	PHF14-007	0.694898157543619	0.291903312797005	7.76285608413862	4.75832096811988e-14	3.09774989837454e-13	20.870205963075	1.12282004469941	0.00294290367058535	0.449306595313821	0.659838192086397	0.893357879778535	-10.2526125263031
HAVANA	transcript	ENSG00000106443.15	protein_coding	PHF14	2	ENST00000481418.5	processed_transcript	PHF14-010	1.85836214999365	0.440687720746864	7.4160186174616	5.23816437443363e-13	3.07037136687441e-12	18.5135172861626	2.79916378204166	0.0186104435189856	3.63629219886435	0.00255230019518046	0.0193930586678861	-5.33473533029424
HAVANA	transcript	ENSG00000106443.15	protein_coding	PHF14	2	ENST00000470665.5	retained_intron	PHF14-006	0.768325533496015	0.0960899076342341	2.83472758787834	0.00477298365047782	0.00956427418196859	-3.56359225712022	1.16551609373965	0.00847548666614764	2.42530800354717	0.0288421992739999	0.116845138917816	-7.72030095450701
HAVANA	transcript	ENSG00000106443.15	protein_coding	PHF14	2	ENST00000498784.1	retained_intron	PHF14-008	0.305586026191914	0.223724725243609	6.91321971163373	1.45817369659135e-11	7.38610981178958e-11	15.2515828346974	0.506601442499278	0.0077728640237889	1.14601410377267	0.27030906916285	0.520212135552	-9.68782437676352
HAVANA	transcript	ENSG00000106443.15	protein_coding	PHF14	2	ENST00000489305.1	retained_intron	PHF14-009	0.233885241201035	0.147109968605944	4.3233900140434	1.85671869991472e-05	5.00769019927298e-05	1.62112463432308	0.322715599241717	-0.000458382469392231	-0.148012294356557	0.884367024939978	1	-10.348053898907
HAVANA	transcript	ENSG00000106443.15	protein_coding	PHF14	2	ENST00000493922.5	processed_transcript	PHF14-003	1.00442604812625	0.267246072279966	5.42813341678025	8.91281338030182e-08	3.06563575283173e-07	6.75478673852053	0	0	0	1	1	-10.3597524836655
HAVANA	transcript	ENSG00000106443.15	protein_coding	PHF14	2	ENST00000469407.5	processed_transcript	PHF14-005	0.950897406134518	0.118216865245407	3.12922585405119	0.00185550767938169	0.00393871059878734	-2.70152700089433	1.55412773249277	0.00817280494061832	2.33922045053587	0.0340646177383788	0.131820132365929	-7.87792797179794
HAVANA	transcript	ENSG00000106443.15	protein_coding	PHF14	2	ENST00000473050.1	retained_intron	PHF14-004	0.82583080791238	0.0727380452360124	1.77279673423415	0.0768739735385124	0.123289324433871	-5.98104132694555	0.892304567686997	0.00293487347099424	0.914355531510973	0.375450881224916	0.638414370967843	-9.9253493932376
HAVANA	transcript	ENSG00000230370.1	processed_pseudogene	RPL23AP52	1	ENST00000439311.1	processed_pseudogene	RPL23AP52-001	0.00245869778535601	0.00126379788577284	0.539473125423274	0.58980169028744	0.694555301728808	-7.40098250754306	0.673248911036914	0.00408108286287004	1.50066261642489	0.154852741463679	0.369817429275685	-9.24089881813216
HAVANA	transcript	ENSG00000230333.6	processed_transcript	AC004538.3	2	ENST00000625468.2	antisense	AC004538.3-013	0.0751553792068922	0.0868563477950244	9.23834934668982	7.25426768739448e-19	7.75433332957717e-18	31.8016180982217	0.0564067030381865	-0.000517797456761908	-0.887536896936836	0.389241910532131	0.65345909718839	-9.94980750609105
HAVANA	transcript	ENSG00000230333.6	processed_transcript	AC004538.3	2	ENST00000599917.5	antisense	AC004538.3-009	0.0884016434370076	0.118197300359056	8.37499579971534	5.65647529983036e-16	4.47934650869981e-15	25.2327668941408	0.0417084128977346	0.0011065408425437	1.67049959066734	0.116208481235993	0.314405994505081	-8.99561156143237
HAVANA	transcript	ENSG00000230333.6	processed_transcript	AC004538.3	2	ENST00000611449.1	antisense	AC004538.3-011	0.728773915135481	0.0919672690439709	2.45488308116592	0.0144341900965314	0.0267560929121798	-4.55345357904589	0.280730224491197	0.00074186597713458	0.388554640653098	0.703238380567573	0.928634509521662	-10.2794880748778
HAVANA	transcript	ENSG00000230333.6	processed_transcript	AC004538.3	2	ENST00000443459.5	retained_intron	AC004538.3-002	0.0576320677634069	0.0559677561801126	4.6174320804141	4.9520043119459e-06	1.41980007448117e-05	2.88376009349008	0.0633541060366347	-0.000774809481724641	-0.693414603337095	0.498982328307182	0.763255334539782	-10.1069602042151
HAVANA	transcript	ENSG00000230333.6	processed_transcript	AC004538.3	2	ENST00000428967.5	antisense	AC004538.3-010	0.0507370296686626	0.00244306708351625	0.244866478963948	0.806660740549021	0.875000535455873	-7.51639330888194	0.051596397773387	0.00053940875848396	0.576230932793454	0.573275333074673	0.832355206847165	-10.1843064928406
HAVANA	transcript	ENSG00000230333.6	processed_transcript	AC004538.3	2	ENST00000627878.2	antisense	AC004538.3-014	0.0254705116013208	0.0188553759245032	2.92263563425094	0.00362874897878656	0.00739881664360539	-3.31487110707178	0.0716012415212336	0.000693217349401278	0.681129058752929	0.50649833216339	0.770434986370228	-10.115700506431
HAVANA	transcript	ENSG00000230333.6	processed_transcript	AC004538.3	2	ENST00000627042.2	antisense	AC004538.3-015	0.0307119815340893	0.0410557952945725	4.37779459063478	1.46200058970167e-05	3.98922757861731e-05	1.84895500550454	0.00348380240230355	-0.000185802794789523	-1.13738267271498	0.273783176601839	0.524387238621489	-9.69748991760187
HAVANA	transcript	ENSG00000230333.6	processed_transcript	AC004538.3	2	ENST00000441110.5	antisense	AC004538.3-001	0.0190232392462981	0.0104077322760975	1.96204376305582	0.0503142213969223	0.08395875826341	-5.63036531266299	0.00355346476440462	-0.000189518120768246	-1.14038224345641	0.272572056822237	0.522885490731255	-9.69413789819607
HAVANA	transcript	ENSG00000230333.6	processed_transcript	AC004538.3	2	ENST00000428533.5	antisense	AC004538.3-004	0.11563266283251	0.0480783569646933	3.64942423874168	0.000290596767159751	0.000684110683308692	-0.979769305285636	0.0211208216909646	-0.000116177655975504	-0.228344628320762	0.822559974095014	1	-10.3319381557762
HAVANA	transcript	ENSG00000230333.6	processed_transcript	AC004538.3	2	ENST00000599875.1	antisense	AC004538.3-008	0.0291713265294837	0.0153801397277266	2.43691170702111	0.0151626705735553	0.0280083942876708	-4.59685454584771	0.238648443040185	0.00199566093830513	1.13097615544325	0.276383508667539	0.527144793098891	-9.70462444905897
HAVANA	transcript	ENSG00000230333.6	processed_transcript	AC004538.3	2	ENST00000445839.5	antisense	AC004538.3-006	0.113289784230447	0.0343866445093135	2.0493792084274	0.0409486950978441	0.0696451866493817	-5.45673128261767	0.185837377832002	-0.00029158208998574	-0.168397717245852	0.868591516007858	1	-10.344612900798
HAVANA	transcript	ENSG00000230333.6	processed_transcript	AC004538.3	2	ENST00000421121.5	antisense	AC004538.3-005	0.0402029834306604	0.0143998008896353	2.28793841847984	0.0225595958302746	0.0403845834992571	-4.94462191371621	0.380279491666708	0.00822112651596612	4.05087291867486	0.00110950374233113	0.0104677343132435	-4.49056330098821
HAVANA	transcript	ENSG00000230333.6	processed_transcript	AC004538.3	2	ENST00000616268.4	antisense	AC004538.3-012	0.0252398581694596	-0.00665286409861153	-0.632673337702569	0.52723753790601	0.637268337452887	-7.3464381611489	0.139790228509116	-0.000195464038049223	-0.0628361994083081	0.950752986260007	1	-10.3576427593949
HAVANA	transcript	ENSG00000230333.6	processed_transcript	AC004538.3	2	ENST00000595972.1	antisense	AC004538.3-007	0.0201927222611411	0.000607377657329143	0.133650412646215	0.893733040855513	0.939704600378826	-7.53742489569108	0.420166614763221	0.00674397207330732	3.38328112923708	0.00425698682193022	0.0284278616170223	-5.84830887433331
HAVANA	transcript	ENSG00000226827.1	processed_pseudogene	NPM1P11	1	ENST00000417106.1	processed_pseudogene	NPM1P11-001	0.00125396375660355	0.000927035768802031	0.979960795333857	0.327581568114633	0.434468461300812	-7.06700146110217	0.0784022836521525	0.000217518763520311	0.232508584906525	0.819385435503821	1	-10.3309163936917
HAVANA	transcript	ENSG00000005108.15	protein_coding	THSD7A	2	ENST00000423059.8	protein_coding	THSD7A-001	0.881454246583227	0.301663419030467	6.35613782717402	4.6816325932649e-10	2.0354807183457e-09	11.8595832606527	1.92827303970714	0.00526087156371186	2.28877669457015	0.0375272615747111	0.141238077350138	-7.96909376516336
ENSEMBL	transcript	ENSG00000005108.15	protein_coding	THSD7A	3	ENST00000617773.1	protein_coding	THSD7A-201	0.253869614590165	0.16851480065851	5.79172051695759	1.2359096074831e-08	4.64143635602816e-08	8.67133891143826	0.244016156258598	0.00244682121610002	0.634162561212562	0.535829534950481	0.797524489972742	-10.1477575967639
HAVANA	transcript	ENSG00000005108.15	protein_coding	THSD7A	2	ENST00000408005.2	retained_intron	THSD7A-004	0.130798436307857	-0.00570201094885207	-0.346951058005684	0.728774736175262	0.813699593174768	-7.48621309060933	0.281696599550168	-0.00150652412083237	-0.619684975397117	0.54505870168032	0.806021177981291	-10.1572028891378
HAVANA	transcript	ENSG00000005108.15	protein_coding	THSD7A	2	ENST00000497575.1	processed_transcript	THSD7A-003	0.0595916710144764	0.0450739061771195	1.80933408298999	0.0710022953943107	0.114730429904807	-5.91606822300309	0.0459336949725322	-0.00142454337283676	-1.37292375949399	0.19058993819586	0.425338055023952	-9.41262645245362
HAVANA	transcript	ENSG00000005108.15	protein_coding	THSD7A	2	ENST00000480061.1	processed_transcript	THSD7A-002	0.490221165198845	0.258379810214727	6.05856889765457	2.71198738463524e-09	1.09040133013279e-08	10.146867799461	0.763188930863552	0.00461749425281829	0.908519679641603	0.378423150786815	0.641790661022563	-9.93072695385387
HAVANA	transcript	ENSG00000230435.1	antisense	AC004160.4	1	ENST00000425837.1	antisense	AC004160.4-001	0.193390552806237	0.0699395703504805	3.7323482454257	0.00021158809133752	0.000506821708424195	-0.682100638197079	0.23154171466922	0.00141459913848769	0.770653418707593	0.453259092151515	0.7196329756402	-10.0486834146504
HAVANA	transcript	ENSG00000235920.1	processed_pseudogene	AC073109.2	1	ENST00000445066.1	processed_pseudogene	AC073109.2-001	0.601768458112209	0.225602306817905	5.42287115913596	9.16420492496153e-08	3.14824519866668e-07	6.72785462567104	1.2931658745993	0.0160200311278853	6.46139030497754	1.24880817701466e-05	0.000465781702372992	0.155716678065255
HAVANA	transcript	ENSG00000106460.18	protein_coding	TMEM106B	2	ENST00000396668.7	protein_coding	TMEM106B-002	2.51692231753689	0.60111849606329	10.3907740737228	5.07032517763679e-23	8.46726632019566e-22	41.2620248856592	3.86072004718881	0.00543550524387643	1.79143313848911	0.0940655656551029	0.27185598920343	-8.810149954907
HAVANA	transcript	ENSG00000106460.18	protein_coding	TMEM106B	2	ENST00000420833.5	nonsense_mediated_decay	TMEM106B-003	0.37110973353983	0.194123876431104	8.88682807223505	1.1539265107984e-17	1.08899839504307e-16	29.0705026658401	0.506158167805173	0.00629207335559526	3.16487048185872	0.00662060985540431	0.0395204618565672	-6.28807422493864
HAVANA	transcript	ENSG00000106460.18	protein_coding	TMEM106B	2	ENST00000444443.5	protein_coding	TMEM106B-004	0.307809574340597	0.169732391731362	4.04060850637739	6.17449839447792e-05	0.000157183453069974	0.479662282783612	0.542391973602522	-0.000500229033364103	-0.125454650642781	0.901882548298844	1	-10.3513462134626
HAVANA	transcript	ENSG00000106460.18	protein_coding	TMEM106B	2	ENST00000396667.7	protein_coding	TMEM106B-001	1.96574499317185	0.49793404567958	9.78423998202087	8.552956876015e-21	1.12405549127627e-19	36.1893362248372	3.06479143230425	0.0121225442766673	3.28431781939488	0.00520054203857672	0.0330353148678675	-6.0481151141865
HAVANA	transcript	ENSG00000106460.18	protein_coding	TMEM106B	2	ENST00000453686.1	processed_transcript	TMEM106B-005	0.0124681532380177	-0.0145910861946559	-1.7282772402552	0.0845587544128484	0.134313516611556	-6.05843960782018	0.034517546894954	0.000262990833485364	0.166419800810884	0.870119733020711	1	-10.3449661199762
HAVANA	transcript	ENSG00000106460.18	protein_coding	TMEM106B	2	ENST00000442107.1	protein_coding	TMEM106B-006	0.143114481730022	0.0333802739052712	1.73961080978523	0.0825455731793787	0.131445260248142	-6.03892039615821	0.0284753737616048	0.0011743296408386	1.68179481869238	0.113963302604931	0.310164224574414	-8.97865463042745
HAVANA	transcript	ENSG00000106460.18	protein_coding	TMEM106B	2	ENST00000492762.1	retained_intron	TMEM106B-007	0.631003067791184	0.369975096311341	10.453881938866	2.94068841046496e-23	5.04244893483691e-22	41.8012069441346	0.806647799367942	0.00330192872808106	1.01901812820419	0.324858718032847	0.582510400205717	-9.82376249681889
HAVANA	transcript	ENSG00000106460.18	protein_coding	TMEM106B	2	ENST00000462754.1	retained_intron	TMEM106B-008	0.38936563069909	0.318492876862239	8.75489016080187	3.19696724629736e-17	2.87706547520689e-16	28.0652086735172	0.0980518347188428	0.00305288857661251	1.27797249886903	0.221294335583425	0.468187548933977	-9.53261702202307
HAVANA	transcript	ENSG00000146530.11	protein_coding	VWDE	2	ENST00000275358.7	protein_coding	VWDE-001	0.041090325696374	0.0057533054097879	0.754344964503125	0.450998863193086	0.563405839817378	-7.262201538625	0.0753648195269892	-0.00172134505879627	-1.28202625311419	0.219907492549447	0.466407411237741	-9.52763310704114
HAVANA	transcript	ENSG00000146530.11	protein_coding	VWDE	2	ENST00000485526.1	retained_intron	VWDE-003	0.156528132486689	0.0041376555585829	0.224363126131764	0.822566835517621	0.887044113762827	-7.52119965817789	0.199495449581655	0.00226691387297891	0.892625406255435	0.386599309053308	0.650534911827357	-9.9452169716492
HAVANA	transcript	ENSG00000146530.11	protein_coding	VWDE	2	ENST00000521169.5	nonsense_mediated_decay	VWDE-004	0.0126080656928775	-0.00429457739355254	-0.81413848081627	0.415954967363618	0.52805657299513	-7.21540122803187	0.231194694093783	0.0029389167619617	2.21775262330125	0.0429660811750588	0.15575508910203	-8.0958501418457
HAVANA	transcript	ENSG00000146530.11	protein_coding	VWDE	2	ENST00000452576.6	nonsense_mediated_decay	VWDE-005	0.130242958946394	0.0166225250858749	1.54129219975376	0.123881215538736	0.188524865921384	-6.36225587073504	0.178722819227644	0.00520742908409301	3.6368347609821	0.00254950560802654	0.0193770712152564	-5.33363122123918
ENSEMBL	transcript	ENSG00000146530.11	protein_coding	VWDE	3	ENST00000614403.4	protein_coding	VWDE-201	0.109406339124212	0.0598448813739956	4.7039376197848	3.31050497009965e-06	9.67333028867024e-06	3.26974583187232	0.0169162570698947	-0.000386657304454736	-0.501944529550098	0.623225045890301	0.87045663260003	-10.2262655393959
HAVANA	transcript	ENSG00000146530.11	protein_coding	VWDE	2	ENST00000326715.4	nonsense_mediated_decay	VWDE-002	0.128918381961828	0.0414713622874532	3.51377570990738	0.000482077856588664	0.00110519239064672	-1.45301800981297	0.204078662051931	0.00160612331787002	1.15527408191057	0.266619244588828	0.516012051474771	-9.67738725186402
HAVANA	transcript	ENSG00000274970.1	processed_pseudogene	RP11-472F21.1	1	ENST00000619978.1	processed_pseudogene	RP11-472F21.1-001	0.000903536915978116	0.000783040050883351	1.13628979384888	0.256382122554351	0.353733714884051	-6.90208042259267	0.0187143796949958	0.000361579675116207	0.676027152099608	0.509638814344879	0.773346702855827	-10.1192870863527
HAVANA	transcript	ENSG00000236048.2	processed_pseudogene	AC013470.6	1	ENST00000420252.1	processed_pseudogene	AC013470.6-001	0.00469622227642631	-0.00158024827795304	-0.79456359278929	0.4272461092583	0.539621752783912	-7.23111434669333	0.0101997719045039	0.000699412930594556	1.61260005397786	0.128328996475734	0.327933223201416	-9.08130293485271
HAVANA	transcript	ENSG00000226690.7	protein_coding	AC005281.1	2	ENST00000635746.1	protein_coding	AC005281.1-005	0.0698118738794658	0.0164783691168375	3.05218842839896	0.00239321624668496	0.00500397676469468	-2.9349601227849	0.0266497740323086	-5.68117559821056e-05	-0.130370148944712	0.898060930647578	1	-10.3506749604793
HAVANA	transcript	ENSG00000226690.7	protein_coding	AC005281.1	2	ENST00000418428.6	processed_transcript	AC005281.1-001	0.000987682552458202	-6.27955973870664e-05	-0.085103212031613	0.932213558571434	0.967640885506987	-7.54273082863937	0	0	0	1	1	-10.3597524836655
HAVANA	transcript	ENSG00000226690.7	protein_coding	AC005281.1	2	ENST00000443874.1	protein_coding	AC005281.1-003	0.00255826742306694	-0.000887171464670962	-0.329286689214443	0.742077527750318	0.824629470542544	-7.49218001775286	0	0	0	1	1	-10.3597524836655
HAVANA	transcript	ENSG00000226690.7	protein_coding	AC005281.1	2	ENST00000424453.1	processed_transcript	AC005281.1-002	0.000558098782526308	-0.00133472698080933	-1.45061427991776	0.147517217044945	0.21989169378353	-6.49719794040779	0.0285274564194473	0.00153234779387038	2.25085423036306	0.0403453973929244	0.149006715294263	-8.03701374642551
HAVANA	transcript	ENSG00000226690.7	protein_coding	AC005281.1	2	ENST00000636804.1	protein_coding	AC005281.1-004	0.000332537510604366	-0.000663944282007027	-0.779267711747839	0.436192398752257	0.548638803576044	-7.24312715194042	0.0496825239234067	0.000695121574811188	1.16203847223603	0.263948141136702	0.513083102521499	-9.66971881257684
HAVANA	transcript	ENSG00000203523.3	processed_pseudogene	TAS2R2P	2	ENST00000421146.1	processed_pseudogene	TAS2R2P-001	0.000401787124152525	-0.000297814929878073	-0.657546612118802	0.511133487119952	0.622067444056758	-7.33041729891529	0	0	0	1	1	-10.3597524836655
HAVANA	transcript	ENSG00000224667.1	processed_pseudogene	AC013470.8	1	ENST00000453438.1	processed_pseudogene	AC013470.8-001	0.108392321097053	0.0554244971341094	4.23048748707884	2.77629326294811e-05	7.34000209939301e-05	1.23819125256618	0	0	0	1	1	-10.3597524836655
HAVANA	transcript	ENSG00000225606.1	antisense	AC005281.2	2	ENST00000433040.1	antisense	AC005281.2-001	0.00308098207499795	0.00195123446294848	1.17613730384486	0.240102261604135	0.334605433995571	-6.85616547894237	0.0108661521670654	-0.000476325345749415	-1.66663569437161	0.116985286647364	0.315850787394133	-9.00139445550301
HAVANA	transcript	ENSG00000006747.14	protein_coding	SCIN	2	ENST00000341757.9	nonsense_mediated_decay	SCIN-002	0.267311103342599	0.391943062695708	8.11806171785735	3.74656541996595e-15	2.72147253621e-14	23.3707585813913	0.198030087678777	0.00136567016272833	0.702297346675026	0.493589128273652	0.758519413904379	-10.1005496907828
HAVANA	transcript	ENSG00000006747.14	protein_coding	SCIN	2	ENST00000297029.9	protein_coding	SCIN-001	0.269564696232396	0.194562815735285	11.6600154803261	6.07355234583058e-28	1.735888950546e-26	52.487870493573	0.253043827540597	0.00139849999210052	1.85300758024862	0.0842946525354612	0.252407252027513	-8.71253579052397
HAVANA	transcript	ENSG00000006747.14	protein_coding	SCIN	1	ENST00000417018.1	protein_coding	SCIN-007	0.0344949986721027	0.00712493730083169	0.554831203167733	0.579259370314732	0.685078724028666	-7.39259049063175	0.00750354485439489	0.000514528790015649	1.5996354575572	0.13118737246479	0.331628469041005	-9.10020332350897
HAVANA	transcript	ENSG00000006747.14	protein_coding	SCIN	2	ENST00000436854.1	nonsense_mediated_decay	SCIN-006	0.638106663128664	0.292998190572362	8.57377985677234	1.27223941620949e-16	1.07574107455819e-15	26.7032457759381	0.0125721397864902	0.00086208958535933	1.61791684636615	0.12717233187726	0.326997070047186	-9.07352113335389
HAVANA	transcript	ENSG00000006747.14	protein_coding	SCIN	1	ENST00000523729.5	protein_coding	SCIN-010	0.0335459612698139	0.0464746861295617	3.44957923404309	0.000609156158675199	0.00137790515640684	-1.6710410612463	0	0	0	1	1	-10.3597524836655
HAVANA	transcript	ENSG00000006747.14	protein_coding	SCIN	1	ENST00000518849.1	protein_coding	SCIN-009	0.23316546122991	0.142884710066762	5.94914737275886	5.08536732102034e-09	1.98845373184958e-08	9.53485359355538	0.0662209164799435	0.000586808427961795	0.318482252408161	0.75464995070236	0.969452741206243	-10.3057362602258
HAVANA	transcript	ENSG00000006747.14	protein_coding	SCIN	2	ENST00000519209.5	protein_coding	SCIN-008	0.502319650577515	0.581241575480344	10.3322464237968	8.38783106992646e-23	1.36896706523281e-21	40.7638512246191	0.10463378793121	-0.0010047033799284	-0.640425138787033	0.531864382124287	0.793944826479405	-10.1436078911785
HAVANA	transcript	ENSG00000006747.14	protein_coding	SCIN	2	ENST00000486980.5	processed_transcript	SCIN-005	0.0209706564265097	0.0287206098874724	3.66519371432403	0.000273706514922236	0.000646424531148714	-0.923649953242133	0	0	0	1	1	-10.3597524836655
HAVANA	transcript	ENSG00000006747.14	protein_coding	SCIN	2	ENST00000473722.5	processed_transcript	SCIN-004	0.0563568006079803	0.0822859060342514	5.4334503170194	8.66561766576841e-08	2.98432083279841e-07	6.78202206543383	0.0635624439003231	0.000108532036043442	0.0449658438567613	0.964746544355491	1	-10.3586720449058
HAVANA	transcript	ENSG00000006747.14	protein_coding	SCIN	2	ENST00000476649.1	retained_intron	SCIN-003	0.0652205074953302	0.119185531069848	10.0159038920347	1.2349895344075e-21	1.77416172414759e-20	38.1030258842727	0.0646343990170721	-0.000530060051391761	-0.800242585835601	0.436456469973415	0.702695954042157	-10.0248556003249
HAVANA	transcript	ENSG00000229233.1	sense_overlapping	CTD-2320J21.2	1	ENST00000437088.1	sense_overlapping	CTD-2320J21.2-001	0.000429639198096373	0.000368965068581757	0.471014880868744	0.637836481402596	0.737083339610814	-7.43552756260333	0	0	0	1	1	-10.3597524836655
HAVANA	transcript	ENSG00000271253.1	processed_pseudogene	CTD-2320J21.1	1	ENST00000604949.1	processed_pseudogene	CTD-2320J21.1-001	0.096252508693339	0.103230271311042	6.86509879156537	1.9856517704881e-11	9.91957333022586e-11	14.9492302461693	0.168679555222582	0.00273306423757453	1.42136141249639	0.176313794794865	0.40332971424811	-9.34886283591931
HAVANA	transcript	ENSG00000122644.12	protein_coding	ARL4A	2	ENST00000396662.5	protein_coding	ARL4A-001	0.511761457781525	0.0591732622475496	1.17058693727575	0.24232502376064	0.337266848643139	-6.86265531943244	0.252963061748997	-0.00348948467382519	-1.23782004349426	0.235407438417206	0.487532723827888	-9.58129809207808
HAVANA	transcript	ENSG00000122644.12	protein_coding	ARL4A	2	ENST00000356797.7	protein_coding	ARL4A-002	0.910451182533871	0.332974892152879	6.8028260225789	2.95348557869071e-11	1.44910158130441e-10	14.5605524994507	1.86271865493502	-0.00329986521514524	-0.748482418691198	0.466110336932386	0.732523559872987	-10.0659949754768
HAVANA	transcript	ENSG00000122644.12	protein_coding	ARL4A	2	ENST00000396664.2	protein_coding	ARL4A-004	0.396755388775207	0.13859369353659	3.87859665897731	0.000119168568493049	0.000293941853333637	-0.141734701539226	0.983746269078243	-0.00392844336925702	-0.558086385925205	0.585280719704836	0.843306688114327	-10.1950670742173
HAVANA	transcript	ENSG00000122644.12	protein_coding	ARL4A	2	ENST00000439721.1	protein_coding	ARL4A-003	0.0166747413994644	-0.00151869706847649	-0.352757133417625	0.724419862521044	0.810181896073357	-7.48418379258919	0.0196198999278585	-0.000714860159504023	-2.14080803551219	0.0496833125874901	0.172906201755007	-8.23092144784962
ENSEMBL	transcript	ENSG00000122644.12	protein_coding	ARL4A	3	ENST00000396663.2	protein_coding	ARL4A-201	1.59689930010986	0.574834847726487	10.4339161617422	3.49458737813178e-23	5.94191773033369e-22	41.6303969677022	2.59874851989109	0.0073517420554365	2.19520093538844	0.0448416355302496	0.160606082490814	-8.13568769557065
HAVANA	transcript	ENSG00000122644.12	protein_coding	ARL4A	2	ENST00000404894.1	protein_coding	ARL4A-005	0.714164386349896	0.307751607062446	6.47660268074034	2.25518257611499e-10	1.01149292163134e-09	12.5727918454453	0.775080197921351	-0.0148572804216959	-3.2316958415219	0.00578439708685586	0.0357679235377673	-6.15400887444157
ENSEMBL	transcript	ENSG00000199470.1	snoRNA	SNORA64	3	ENST00000362600.1	snoRNA	SNORA64.1-201	0	0	0	1	1	-7.54634944069386	1.80344640972078	0.0190172488547732	1.78611559773015	0.0949547792760737	0.273664914852527	-8.81848183220922
ENSEMBL	transcript	ENSG00000222974.1	misc_RNA	RN7SKP228	3	ENST00000411042.1	misc_RNA	RN7SKP228-201	0.120835920455342	-0.0305161244034615	-1.53258771868353	0.126012836921454	0.19136408351637	-6.37556106078934	0.280484245267435	0.00251924124487065	0.752400410067065	0.463823137525898	0.730360637188876	-10.0629697056261
HAVANA	transcript	ENSG00000230879.1	processed_pseudogene	RBMX2P4	1	ENST00000441256.1	processed_pseudogene	RBMX2P4-001	0.00206275518901282	-0.00034876962738039	-0.152656770517212	0.878730819642835	0.928787710310944	-7.53470616351282	0.0680358947065021	0.00248651606794561	2.18374971056058	0.0458229363126639	0.163106636769295	-8.15583810254251
HAVANA	transcript	ENSG00000229618.1	lincRNA	AC011288.2	2	ENST00000443947.1	lincRNA	AC011288.2-002	0.441345829692742	0.1877871431742	6.86910508494305	1.93538475332754e-11	9.68002826668762e-11	14.9743359673586	1.03509558162162	0.0142385498674666	5.39699804745378	8.26704745677479e-05	0.00163887604028048	-1.81647628787431
HAVANA	transcript	ENSG00000229618.1	lincRNA	AC011288.2	2	ENST00000411542.1	lincRNA	AC011288.2-001	1.84463009919524	0.118831059898481	2.12441011065497	0.0341281713502278	0.05897576180951	-5.30162525311073	0.349654137200401	-0.00192949326593943	-0.509597976969857	0.617983265492558	0.87045663260003	-10.2221999073841
HAVANA	transcript	ENSG00000237713.1	lincRNA	AC006000.5	2	ENST00000456809.1	lincRNA	AC006000.5-001	1.72135948926372	0.522202944330347	8.62302590963413	8.75696875626346e-17	7.531859663483e-16	27.071499732929	0.57413854457081	0.00351175591679033	2.00529643176614	0.0639223803435233	0.207159807138962	-8.46260881043041
HAVANA	transcript	ENSG00000224330.1	lincRNA	AC005019.3	1	ENST00000434321.1	lincRNA	AC005019.3-001	0.00825323904951004	0.00149459246736987	0.339699917927472	0.734225825692584	0.818167574750969	-7.48870018628474	0.0211042508478574	0.000590249735079647	0.983257468124651	0.341567214434705	0.60139825180765	-9.85955754862871
HAVANA	transcript	ENSG00000213875.3	processed_pseudogene	AC005019.2	1	ENST00000436455.1	processed_pseudogene	AC005019.2-001	0.00478329508085021	0.00234942730507419	0.806674208854013	0.420239499468327	0.532425695412095	-7.22143792384073	0.0105982060205021	0.000726734127120143	1.61374324133634	0.128079536829349	0.327670162335722	-9.07963123898231
HAVANA	transcript	ENSG00000006468.13	protein_coding	ETV1	2	ENST00000430479.5	protein_coding	ETV1-001	0.331829951761211	-0.0919487316365551	-3.13715868218545	0.00180698355987533	0.00384156100145877	-2.67717177164455	1.13117673654995	0.00112994514385465	0.416943398353151	0.682812936050129	0.912005542626483	-10.2674029939953
ENSEMBL	transcript	ENSG00000006468.13	protein_coding	ETV1	3	ENST00000420159.6	protein_coding	ETV1-203	0.0735614907049043	0.00645414588264281	0.390117545911841	0.696616528183458	0.78725791223904	-7.47032071978861	0.1032450552361	-0.000253916440186897	-0.0882617316549716	0.9308733441437	1	-10.3555905669342
ENSEMBL	transcript	ENSG00000006468.13	protein_coding	ETV1	3	ENST00000399357.7	protein_coding	ETV1-202	0.414252288213117	0.000272567299941455	0.00784041354279647	0.99374746076017	1	-7.54631872705991	0.757660778156314	0.000566652751558457	0.129538134656462	0.89870760979724	1	-10.3507903885406
ENSEMBL	transcript	ENSG00000006468.13	protein_coding	ETV1	3	ENST00000242066.9	protein_coding	ETV1-201	0.00722322957956848	0.00522309179819927	1.11117317195008	0.267030309408699	0.366185414950822	-6.93021260516913	0.417301841428911	0.0026442370887049	0.680744680933135	0.506734543668217	0.770698836224602	-10.1159716008872
HAVANA	transcript	ENSG00000006468.13	protein_coding	ETV1	1	ENST00000405192.6	protein_coding	ETV1-005	0.689968802940011	0.113033230731929	2.63404277887138	0.00870020751803886	0.0167332585737359	-4.10379331251127	1.93189305539469	0.00549297883406917	1.52471703464818	0.148792479152413	0.360027801287714	-9.20729912130931
HAVANA	transcript	ENSG00000006468.13	protein_coding	ETV1	1	ENST00000405358.8	protein_coding	ETV1-007	0.437388059250282	0.235866121743693	5.84502195506291	9.16977032643827e-09	3.48891387279413e-08	8.96144945765145	1.50389763311509	0.00932430039546825	1.78286951901482	0.0955012478769429	0.274788330776624	-8.82356021247579
HAVANA	transcript	ENSG00000006468.13	protein_coding	ETV1	2	ENST00000403527.5	protein_coding	ETV1-008	0.0356796406830641	0.0807218937051928	7.0693989208384	5.2910295719407e-12	2.7993193111931e-11	16.2448360251741	0.0387317205689449	-0.000294004994582033	-0.19521104322332	0.847930568407241	1	-10.3394146411594
HAVANA	transcript	ENSG00000006468.13	protein_coding	ETV1	2	ENST00000405218.6	protein_coding	ETV1-004	0.223339877989383	0.0359532902907951	1.37878230179815	0.168581231888482	0.246944564806711	-6.59833636319438	0.579654480469973	-0.0127384062273226	-4.27869615951893	0.00070541528683461	0.00752845672496966	-4.02829085788875
HAVANA	transcript	ENSG00000006468.13	protein_coding	ETV1	2	ENST00000443137.5	nonsense_mediated_decay	ETV1-002	0.0829846501906797	0.0216836327084324	1.92813957787144	0.0544063021041395	0.0901751210585051	-5.6957654330816	0	0	0	1	1	-10.3597524836655
HAVANA	transcript	ENSG00000006468.13	protein_coding	ETV1	2	ENST00000403685.5	protein_coding	ETV1-003	0.146089623336896	-0.00999028022010639	-0.563326492899374	0.5734662752327	0.679772675111703	-7.3878474032837	0.364547162714223	-0.00424148474189535	-0.760746927158367	0.458973812152449	0.725471513807302	-10.0564762748552
HAVANA	transcript	ENSG00000006468.13	protein_coding	ETV1	2	ENST00000493831.1	retained_intron	ETV1-021	0.16091180523542	0.0146492998556228	0.801857469291855	0.42301808523118	0.535234917371275	-7.2253040005203	0.432490115989843	-0.000128183353970685	-0.0573920842305193	0.955014495919673	1	-10.3579924553629
HAVANA	transcript	ENSG00000006468.13	protein_coding	ETV1	2	ENST00000472931.6	retained_intron	ETV1-010	0.179848535386463	-0.0238976207828156	-1.30136260530878	0.193736442099129	0.278584860536778	-6.7016346875994	0.726653291369568	0.000289337934022321	0.0988820048714159	0.922582907817567	1	-10.3545290829445
HAVANA	transcript	ENSG00000006468.13	protein_coding	ETV1	2	ENST00000438956.5	protein_coding	ETV1-009	0.0248706489918898	-0.00966274405420655	-1.06381522475008	0.28792826597789	0.390092412889835	-6.98155416480212	0.075708129580737	0.000628909974767329	0.338994346732423	0.739462335980921	0.957676804516279	-10.2985824955662
HAVANA	transcript	ENSG00000006468.13	protein_coding	ETV1	2	ENST00000476720.6	processed_transcript	ETV1-022	0.0878089436260593	-0.0106005803480209	-0.789889844668861	0.429968262897525	0.542397287612793	-7.23480964294167	0.173276216575495	-0.00489866145914748	-2.23727962462469	0.0414014903323734	0.151706354491051	-8.06119338140969
HAVANA	transcript	ENSG00000006468.13	protein_coding	ETV1	1	ENST00000443608.5	protein_coding	ETV1-020	0.0144506646350603	-0.0127947921879107	-1.54804973166394	0.12224592292552	0.186353858868419	-6.35187521845464	0.0330091714952585	-0.000463841920347407	-0.410680369790113	0.687297792667871	0.915790998847498	-10.2701407499415
HAVANA	transcript	ENSG00000006468.13	protein_coding	ETV1	2	ENST00000497115.5	processed_transcript	ETV1-017	0.0497804705994155	0.0021290361165799	0.21354596530445	0.830988588357408	0.893203106739339	-7.52356616939862	0.086826415571339	0.000484348983536374	0.252337757529655	0.804313785713152	1	-10.3257993627339
HAVANA	transcript	ENSG00000006468.13	protein_coding	ETV1	2	ENST00000476355.5	retained_intron	ETV1-016	0.227978360418001	-0.0195132328388407	-0.943800774470388	0.345729381981005	0.454325468528971	-7.10169304536736	0.31145012471244	0.00979270835482634	3.35115557359659	0.00454286903699191	0.0298455036457669	-5.91325561879647
HAVANA	transcript	ENSG00000006468.13	protein_coding	ETV1	2	ENST00000421381.5	protein_coding	ETV1-011	0.0925022385669942	0.0109664589802289	0.355401718933187	0.722439229942353	0.808569835006045	-7.48324831818632	0.559390968611417	0.00171351515846558	0.20025477069457	0.844056525692905	1	-10.3383515795202
HAVANA	transcript	ENSG00000006468.13	protein_coding	ETV1	2	ENST00000431887.5	protein_coding	ETV1-012	0.0910943810285155	0.0184118529703764	1.14524423471418	0.252658392723381	0.349378836310745	-6.89189963137838	0.111935478531223	0.00281972536061831	0.905201639816524	0.380120194812126	0.64350762546541	-9.93377072311903
HAVANA	transcript	ENSG00000006468.13	protein_coding	ETV1	2	ENST00000460438.5	retained_intron	ETV1-019	0.315912402152282	0.0233405565846625	0.827703239660135	0.408235272274451	0.520290664532434	-7.2042888410333	0.400315698667409	0.00383666428411487	1.4449999677511	0.16967313487966	0.393179876012914	-9.3171377997434
HAVANA	transcript	ENSG00000006468.13	protein_coding	ETV1	2	ENST00000483075.1	processed_transcript	ETV1-018	0.252477193592521	0.0204094967274734	0.702277786208954	0.482834242499102	0.59483100198203	-7.30005450834928	0.345057613989317	0.00582094475944989	1.58193370965372	0.135178134621506	0.337898893044299	-9.12583676496784
HAVANA	transcript	ENSG00000006468.13	protein_coding	ETV1	2	ENST00000433547.1	protein_coding	ETV1-014	0.279822234751243	-0.0915060398839079	-3.41521282572244	0.000689420088563601	0.00154853072810621	-1.78618100034558	0.289640513899648	-0.00109319326179014	-0.503520156029232	0.622144172573269	0.87045663260003	-10.2254333976111
HAVANA	transcript	ENSG00000006468.13	protein_coding	ETV1	2	ENST00000485475.1	processed_transcript	ETV1-013	0.0201099025835767	0.00425543512257126	0.549125901345538	0.58316532311354	0.688680660461207	-7.39573546854884	0.0127039394591582	0.000871127277199422	1.6181292816796	0.127126303538463	0.326989189107785	-9.0732098373214
ENSEMBL	transcript	ENSG00000252374.1	misc_RNA	Y_RNA	3	ENST00000516565.1	misc_RNA	Y_RNA.688-201	0.018161004459749	0.0293855362677035	1.50394344605691	0.133230200385398	0.201165416607983	-6.41881805797031	0	0	0	1	1	-10.3597524836655
HAVANA	transcript	ENSG00000223445.1	processed_pseudogene	RPL6P21	1	ENST00000418672.1	processed_pseudogene	RPL6P21-001	0.00303130375018871	0.00143712142149194	0.859605606135712	0.390420326578553	0.501759174822457	-7.17743241424926	0.00493950442435284	-0.000112902958270922	-0.486319260279434	0.63399222978464	0.873126647605005	-10.2343812730634
ENSEMBL	transcript	ENSG00000136267.13	protein_coding	DGKB	3	ENST00000399322.7	protein_coding	DGKB-201	0.0385827237149813	-0.0109053747173043	-0.396239793646107	0.692097954802147	0.783431418345506	-7.46791608633294	1.62863215756537	0.0136374513443637	1.5710859721379	0.137674583082992	0.341794438570537	-9.14144552740757
HAVANA	transcript	ENSG00000136267.13	protein_coding	DGKB	2	ENST00000403951.6	protein_coding	DGKB-001	1.60195126927059	0.393388933922354	8.19815856840319	2.08775456430305e-15	1.55593873246287e-14	23.9464924294801	2.63562257239569	0.00545461746691174	1.50481554723172	0.153791875971366	0.36820154458998	-9.23512574270698
HAVANA	transcript	ENSG00000136267.13	protein_coding	DGKB	2	ENST00000402815.5	protein_coding	DGKB-013	0.416981081776879	0.189775205588642	3.58716817820432	0.000367318218502074	0.000853888147098417	-1.19908044405144	1.54148356781554	0.0248337831242901	3.79413107286576	0.00185662809332674	0.0153156809052584	-5.01330877008924
HAVANA	transcript	ENSG00000136267.13	protein_coding	DGKB	2	ENST00000407950.5	protein_coding	DGKB-011	1.81128821898316	0.430005247338956	7.20333542725523	2.1870837589918e-12	1.20279503751177e-11	17.1110504125223	3.1653314188987	0.00147938420432255	0.532076089572077	0.602712875561185	0.859054221413922	-10.2099164287702
HAVANA	transcript	ENSG00000136267.13	protein_coding	DGKB	2	ENST00000493142.1	processed_transcript	DGKB-003	0.813223964654561	0.208504728416247	4.93548933453955	1.0924395371253e-06	3.35905578364304e-06	4.33505447088636	0.925099518769184	0.00591738665231529	1.78902130456922	0.0944679610476186	0.272709456154142	-8.81393093862692
HAVANA	transcript	ENSG00000136267.13	protein_coding	DGKB	2	ENST00000406247.7	protein_coding	DGKB-002	0.918978112803224	0.185365439795052	3.21526352713774	0.00138793170425398	0.00299686211880324	-2.43421424398215	1.24855088874575	0.0178329698023008	6.94250967572646	5.59302331613715e-06	0.000280461851990149	0.99819630855982
HAVANA	transcript	ENSG00000136267.13	protein_coding	DGKB	2	ENST00000403963.5	processed_transcript	DGKB-006	2.16945099381847	0.206630706209959	2.67082075761845	0.00781430326984561	0.0151423565024408	-4.00767585491319	1.89633707557078	-0.00832287843209437	-2.32351289246947	0.0351091753600161	0.134677394399436	-7.90641390372003
HAVANA	transcript	ENSG00000136267.13	protein_coding	DGKB	2	ENST00000471732.5	processed_transcript	DGKB-010	0.732056876703809	0.417269442032221	6.05633954377008	2.74720425457715e-09	1.10401855395885e-08	10.1343025102468	0.338065754372998	0.0125781966788441	2.24508011528514	0.0407914994866688	0.150148979259884	-8.04730750585014
HAVANA	transcript	ENSG00000136267.13	protein_coding	DGKB	2	ENST00000477401.5	retained_intron	DGKB-012	0.576843742614683	0.0163711224700128	0.427450269919163	0.669236270017315	0.763829356692259	-7.45507597126247	1.44398138432517	0.000899859476961402	0.159957718922255	0.875116303579145	1	-10.3460911450167
HAVANA	transcript	ENSG00000136267.13	protein_coding	DGKB	2	ENST00000464065.1	retained_intron	DGKB-009	0.720296327160972	0.0238739171705832	0.582366212630908	0.560583752605214	0.668096719565971	-7.37695572312806	1.10171269922934	0.00409285373049684	0.807592932785039	0.432344714284246	0.698543600794281	-10.0188089008921
HAVANA	transcript	ENSG00000136267.13	protein_coding	DGKB	2	ENST00000467449.1	processed_transcript	DGKB-008	0.0147405542168098	0.000583346472743788	0.105168767355371	0.916284263228022	0.956092660111794	-7.54082329896489	0	0	0	1	1	-10.3597524836655
HAVANA	transcript	ENSG00000136267.13	protein_coding	DGKB	2	ENST00000437998.1	protein_coding	DGKB-005	0.93398712346581	-0.171175847162383	-2.55398791407722	0.0109465087388662	0.0207091153537897	-4.30852916775558	2.16127865320659	0.00448297895255537	0.811355941805618	0.430249331407859	0.696407959994388	-10.0156937350839
HAVANA	transcript	ENSG00000136267.13	protein_coding	DGKB	2	ENST00000463981.2	processed_transcript	DGKB-007	1.16793878605124	0.232133484776409	3.7243206319265	0.000218245008764653	0.000522035130189845	-0.711193625960706	1.35895513946377	0.0107067439622454	1.01705124294203	0.325762177106413	0.583507226779275	-9.82576015255668
HAVANA	transcript	ENSG00000233167.1	processed_pseudogene	EEF1A1P26	1	ENST00000458319.1	processed_pseudogene	EEF1A1P26-001	0.00128056950609829	-5.41783309245093e-05	-0.0785864923507307	0.937393116547364	0.971215942384801	-7.54326379257755	0.670724799875265	0.00620881836370795	2.35139894497342	0.0332750024202468	0.129634098740967	-7.85578227016575
HAVANA	transcript	ENSG00000226323.1	antisense	AC006150.1	1	ENST00000412014.1	antisense	AC006150.1-001	0.0105074879508032	0.0150360253137822	2.01144285344961	0.0448172570177291	0.0755860735790707	-5.53306742641894	1.37272078181585	0.011017676317517	2.22794496057027	0.0421426621558684	0.15365692086596	-8.07777926391782
HAVANA	transcript	ENSG00000225816.1	processed_pseudogene	GTF3AP5	2	ENST00000442645.1	processed_pseudogene	GTF3AP5-001	0.0175735601867226	0.0170612138515784	3.52454989848693	0.000463351881474536	0.00106428657998053	-1.4160519355145	0.0309306458134062	0.000467720596109654	1.02069883977164	0.324088138350351	0.581726983021726	-9.82205284176367
HAVANA	transcript	ENSG00000227489.1	lincRNA	AC006458.3	2	ENST00000445093.1	lincRNA	AC006458.3-001	0.000222974478975655	0.000203634645542306	0.520326543593263	0.603067370118574	0.706585080737404	-7.41111514779439	0.0909279299240918	0.00208239302512318	1.58231448059773	0.135091212288721	0.337767578336326	-9.12528749573997
HAVANA	transcript	ENSG00000187546.13	protein_coding	AGMO	2	ENST00000342526.7	protein_coding	AGMO-001	0.276567287511311	0.156561868307577	9.45991469524549	1.2213624707772e-19	1.41898510193122e-18	33.5614638553829	0.203785616786737	-0.000882869439831482	-0.896214259724316	0.384742816321756	0.648526394383947	-9.94196519313313
HAVANA	transcript	ENSG00000187546.13	protein_coding	AGMO	2	ENST00000407277.6	protein_coding	AGMO-004	0.0916120607421369	0.0641287063086421	3.99233657920814	7.52854997880827e-05	0.000189896287925775	0.292020113649916	0.0704523255687959	-0.00024319664204726	-0.14738774915616	0.884851174928121	1	-10.3481523425974
HAVANA	transcript	ENSG00000187546.13	protein_coding	AGMO	1	ENST00000418075.1	protein_coding	AGMO-003	0.091831062490768	0.0534419674260778	2.99023232335476	0.00292569920760788	0.00604089323870668	-3.11862799652634	0.0214495879331971	-0.000181123432653525	-0.260035487536107	0.79848418348214	1	-10.3237011152122
HAVANA	transcript	ENSG00000187546.13	protein_coding	AGMO	1	ENST00000498264.1	processed_transcript	AGMO-002	0.0592671866538044	0.0578319865943606	5.53005192701294	5.17771054791359e-08	1.82430210343711e-07	7.28096818103675	0.0700380529229976	0.00143476600315685	1.33690038552274	0.201806364688809	0.441403392347625	-9.45894158493154
HAVANA	transcript	ENSG00000106511.5	protein_coding	MEOX2	2	ENST00000262041.5	protein_coding	MEOX2-001	0.130585476465944	0.08250594936561	6.76742417459895	3.69664343076699e-11	1.79698401943332e-10	14.3409002435369	0.195007520850689	0.00149245989693995	1.65648880202831	0.119046720343339	0.319606659251936	-9.01653741076268
HAVANA	transcript	ENSG00000237070.1	antisense	AC005550.3	2	ENST00000451240.1	antisense	AC005550.3-001	0.00346219049150029	-0.000127671148523775	-0.180849236267039	0.856559533514627	0.912497243131881	-7.53000867735451	0.0717913459354019	0.000322866201513668	0.740595433029002	0.470735461600113	0.737191337461359	-10.0720405268279
HAVANA	transcript	ENSG00000229108.1	lincRNA	MEOX2-AS1	1	ENST00000442176.1	lincRNA	MEOX2-AS1-001	0.0664554110000826	0.0566303021807901	5.66089443993577	2.54687450887608e-08	9.2646975940186e-08	7.9691382708257	0.320982151519501	0.00495890499345888	3.11381750541026	0.00733928404898899	0.0425824579855067	-6.3901500661555
HAVANA	transcript	ENSG00000225974.1	lincRNA	AC005550.5	1	ENST00000438923.1	lincRNA	AC005550.5-001	0.244385754900449	0.227331372999453	8.02192904968909	7.51616557910332e-15	5.29576949077439e-14	22.685481901176	0.203870833134196	0.0019044893649694	0.841111649159554	0.413910815406499	0.679449356945517	-9.99059643405299
HAVANA	transcript	ENSG00000235828.5	processed_pseudogene	RPL36AP26	1	ENST00000476382.1	processed_pseudogene	RPL36AP26-001	0.241938636194453	0.181287374988145	6.0469864187545	2.89988582030607e-09	1.16264138045817e-08	10.0816290372097	0.330676649296249	0.011294107877639	5.02535588574819	0.000165796317846355	0.00264850752908044	-2.53798193078654
HAVANA	transcript	ENSG00000229379.1	lincRNA	AC006041.1	2	ENST00000425322.1	lincRNA	AC006041.1-001	0.297644710608845	0.0774763979747267	2.74389639839666	0.00629067108100525	0.0123690528572469	-3.8128557236705	0.210144728486632	0.000832368727373944	0.575214234573845	0.573944607581832	0.832930245160033	-10.1849181480092
HAVANA	transcript	ENSG00000214960.9	protein_coding	ISPD	2	ENST00000407010.6	protein_coding	ISPD-001	0.971459888888353	0.188087695717534	6.39384861963822	3.72915037555703e-10	1.63748846895939e-09	12.0816290650914	1.38409433104856	0.00467545939096255	2.68425028485202	0.0173490825949854	0.0807702300515177	-7.23260411460382
HAVANA	transcript	ENSG00000214960.9	protein_coding	ISPD	2	ENST00000399310.3	protein_coding	ISPD-003	1.5251195004277	0.205114006089873	5.18727448442782	3.11115755461634e-07	1.01239015971263e-06	5.54596409346683	1.71379902362547	0.0012706893161088	0.375437083690175	0.712758182833035	0.936119519090926	-10.2847904014369
HAVANA	transcript	ENSG00000214960.9	protein_coding	ISPD	2	ENST00000479493.1	processed_transcript	ISPD-002	0.31564616111317	0.128495409760582	7.02897134012954	6.89040019697813e-12	3.6039524826104e-11	15.9859838754178	0.458124941803042	0.00262502531845731	1.54754950814175	0.143226429520756	0.350912523070186	-9.17504899729517
HAVANA	transcript	ENSG00000224683.1	processed_pseudogene	RPL36AP29	1	ENST00000415878.1	processed_pseudogene	RPL36AP29-001	0.00197597509489792	0.000379001236570911	0.110428553720046	0.912114022626539	0.953025291064523	-7.54025672765121	1.23250315313491	0.00186672464418121	0.673733640976338	0.511054252518202	0.774607720904494	-10.1208911476296
HAVANA	transcript	ENSG00000229688.7	antisense	ISPD-AS1	2	ENST00000438573.5	antisense	ISPD-AS1-001	0.000966375690059392	0.00213458544937604	2.39594128106111	0.0169460189577722	0.031050603710829	-4.69463399287457	0.373967041627715	0.00179218969291444	1.63020686618637	0.124532919547493	0.326762104409075	-9.05546515233348
HAVANA	transcript	ENSG00000229688.7	antisense	ISPD-AS1	2	ENST00000582683.1	antisense	ISPD-AS1-004	0.0373283391491078	0.00748444210480038	0.642925399771281	0.520568582894281	0.630961540119962	-7.33990952010559	0.258838279677648	0.00349873619510902	1.36022537614418	0.194484565541291	0.430974427337952	-9.42906162703347
HAVANA	transcript	ENSG00000229688.7	antisense	ISPD-AS1	2	ENST00000579293.1	antisense	ISPD-AS1-005	0.00935215099122799	0.00978874650413989	2.04518233552109	0.0413622152725922	0.0702931147749135	-5.46524529918716	0.211818737781654	0.00118990756057762	0.461329193187616	0.651391313309971	0.886626987278161	-10.2468441241683
HAVANA	transcript	ENSG00000229688.7	antisense	ISPD-AS1	2	ENST00000457112.1	antisense	ISPD-AS1-002	0.00194744515976344	0.00112396245364777	0.932056093407275	0.351759439512758	0.460837662422851	-7.11268120954934	0.161548055324486	0.00204254684308707	0.823939910279416	0.423289591811027	0.689344902556537	-10.0051802753629
HAVANA	transcript	ENSG00000229688.7	antisense	ISPD-AS1	1	ENST00000436328.1	antisense	ISPD-AS1-003	0.000693745178937856	-0.00149099008293457	-1.4445371685915	0.149217166482393	0.222103760964041	-6.50595164956844	0.0388752571839582	-0.000888577307061902	-0.503187296399266	0.622372437965464	0.87045663260003	-10.2256094019209
HAVANA	transcript	ENSG00000171243.7	protein_coding	SOSTDC1	2	ENST00000307068.4	protein_coding	SOSTDC1-001	0.78208522506341	0.428748051575589	8.05498636625979	5.92001868091922e-15	4.21560439948673e-14	22.9204217700384	1.62444747385949	0.00296366862128005	1.43751845176666	0.171752119344059	0.39636563463003	-9.32722120309306
HAVANA	transcript	ENSG00000171243.7	protein_coding	SOSTDC1	2	ENST00000396652.1	protein_coding	SOSTDC1-002	0.0891399630359367	0.067066283158404	7.45682419525451	3.96740308548301e-13	2.35602263462049e-12	18.7863381416756	0.053290193925142	-0.000916720325711338	-1.03254094561238	0.318696035715342	0.575827717418211	-9.8099377297526
HAVANA	transcript	ENSG00000272537.1	lincRNA	GS1-166A23.1	2	ENST00000605985.1	lincRNA	GS1-166A23.1-001	0.501165169794788	-0.0675916700512273	-1.21656969670677	0.22434458534768	0.315885383741382	-6.8079683270689	0.301328673360836	-0.00248194522926385	-0.480998523779082	0.637678502842227	0.87589442736899	-10.2370881650495
HAVANA	transcript	ENSG00000205858.9	protein_coding	LRRC72	2	ENST00000382124.7	nonsense_mediated_decay	LRRC72-002	0.000130705790158274	-0.000127856313282514	-0.253962844525649	0.799629144822106	0.869734612470183	-7.51412648005819	0.00478758118591898	-0.000255337663249012	-1.1754159743076	0.258725838300041	0.507603871928582	-9.65444419414313
HAVANA	transcript	ENSG00000205858.9	protein_coding	LRRC72	2	ENST00000482711.1	processed_transcript	LRRC72-003	0.000143989688147672	0.00065259893519821	1.51185331135879	0.131205844355132	0.198426477996424	-6.40695383025054	0.0144292088960523	0.000109936829684208	0.165854435266941	0.870556655860229	1	-10.3450663197743
HAVANA	transcript	ENSG00000205858.9	protein_coding	LRRC72	2	ENST00000401542.2	protein_coding	LRRC72-001	0.000592902807469461	0.000244362406156944	0.366896279955853	0.71385232163373	0.801571514722601	-7.47910118525277	0.0540754754181271	0.0014072302736617	2.61271135107064	0.0199850509519024	0.0897987885742668	-7.36918238083212
HAVANA	transcript	ENSG00000224280.1	processed_pseudogene	AC005014.5	1	ENST00000432006.1	processed_pseudogene	AC005014.5-001	0.0527808740055394	0.0575647662892301	7.89557691875426	1.85922386627875e-14	1.26147491656557e-13	21.7943736930722	0.202487593394167	0.00533325454033248	5.669250987863	5.02314569027273e-05	0.00116171133264687	-1.2982327847133
HAVANA	transcript	ENSG00000272361.2	lincRNA	GS1-166A23.2	2	ENST00000607795.2	lincRNA	GS1-166A23.2-001	0.922925822672866	0.351687769918907	8.38624561059756	5.20197864091431e-16	4.13292732159323e-15	25.3152960122109	1.41158026361694	4.75985821558047e-05	0.0153174983314596	0.987987178336214	1	-10.3596271011306
HAVANA	transcript	ENSG00000106524.8	protein_coding	ANKMY2	2	ENST00000306999.6	protein_coding	ANKMY2-001	2.4499511129917	0.25663727080235	5.0018175214727	7.88688407002305e-07	2.46183775018621e-06	4.64876966764203	3.78064068330579	0.00134580596747027	0.577776048706386	0.572258994894356	0.831441702026268	-10.1833749610501
HAVANA	transcript	ENSG00000106524.8	protein_coding	ANKMY2	2	ENST00000447802.3	nonsense_mediated_decay	ANKMY2-002	0.392431209804539	0.213397920602985	8.3015310977992	9.7549928708405e-16	7.53361884558172e-15	24.6958799657229	0.222324734014115	-0.00205807053177045	-0.867641691700569	0.399690367321315	0.664807041226277	-9.96752925410393
ENSEMBL	transcript	ENSG00000106524.8	protein_coding	ANKMY2	3	ENST00000628652.1	protein_coding	ANKMY2-202	0.0278669232469274	-0.00866203188556577	-0.462994862403699	0.643570422146453	0.741977701522075	-7.4392685760276	0.0215305581061294	-0.000492127042425815	-0.70108829166481	0.494321177767328	0.759184265808674	-10.1014267285463
HAVANA	transcript	ENSG00000106524.8	protein_coding	ANKMY2	2	ENST00000453623.5	nonsense_mediated_decay	ANKMY2-004	0.219326453967881	0.0627683847348732	2.93115757704844	0.00353233230146009	0.00721443431726157	-3.29036935114283	0.199603576457985	-0.00410519130626713	-2.10056120918373	0.0535728460980945	0.182450466584318	-8.30058537062811
HAVANA	transcript	ENSG00000106524.8	protein_coding	ANKMY2	2	ENST00000421746.1	processed_transcript	ANKMY2-003	0.0820619437085379	-0.00383960979606432	-0.234855020407624	0.814417851567645	0.8808354196329	-7.51879263602757	0.204248500459356	0.00224657214883617	1.05891856497076	0.3069197515485	0.562539207982051	-9.78251956493257
ENSEMBL	transcript	ENSG00000106524.8	protein_coding	ANKMY2	3	ENST00000627859.1	protein_coding	ANKMY2-201	0.371252641461998	0.14116114971622	2.73810191021563	0.00640088456241604	0.0125717581354172	-3.82849016990839	0	0	0	1	1	-10.3597524836655
HAVANA	transcript	ENSG00000136261.14	protein_coding	BZW2	2	ENST00000415365.5	protein_coding	BZW2-003	0.00215046610017668	0.0040713288142996	1.47196548154849	0.141662222013451	0.21232664519892	-6.46615395434098	0	0	0	1	1	-10.3597524836655
HAVANA	transcript	ENSG00000136261.14	protein_coding	BZW2	2	ENST00000258761.7	protein_coding	BZW2-001	1.53437692115077	0.164074238471354	3.32676184826233	0.000943584978688843	0.00208176223683909	-2.07746062501057	2.89441047823637	-0.00163914254804338	-0.612766818149265	0.54949954061519	0.810252068062593	-10.1616432999427
ENSEMBL	transcript	ENSG00000136261.14	protein_coding	BZW2	3	ENST00000433922.6	protein_coding	BZW2-201	0.0967617657875129	-0.0248060215045738	-1.01668101600083	0.309799159690837	0.414710838816911	-7.03044305340114	0.257706363517551	7.92077671407616e-05	0.0226063983852548	0.982271696360379	1	-10.3594793847434
ENSEMBL	transcript	ENSG00000136261.14	protein_coding	BZW2	3	ENST00000630952.2	protein_coding	BZW2-203	0.150624120031359	0.250551883167669	8.29479678590865	1.02529019591618e-15	7.89951190403918e-15	24.6468437158893	0.156597868499211	0.00431744615053939	1.75467574596082	0.100365726023815	0.284082368731107	-8.86741775388886
HAVANA	transcript	ENSG00000136261.14	protein_coding	BZW2	2	ENST00000432311.5	processed_transcript	BZW2-005	0.296598509466534	0.0279156932424804	1.10813411664975	0.268339111640513	0.367682026830068	-6.93357410639938	0.0444886858802812	-0.00189797524212388	-1.89347628904101	0.0783770477785041	0.239807314938166	-8.64727199717445
HAVANA	transcript	ENSG00000136261.14	protein_coding	BZW2	2	ENST00000437745.5	nonsense_mediated_decay	BZW2-004	0.0437151647002413	0.00333478587435403	0.186656930562435	0.852005685100691	0.909139906296326	-7.52894234614767	0.0430753404377368	-0.000984579210005413	-0.503241353321515	0.622335364577927	0.87045663260003	-10.2255808261917
HAVANA	transcript	ENSG00000136261.14	protein_coding	BZW2	2	ENST00000436868.5	nonsense_mediated_decay	BZW2-006	0.171603559935297	0.0173431320687666	0.662793240072193	0.507769803050546	0.618768716939279	-7.3269591943882	0.417794208439112	0.00713294882733695	1.33812887146125	0.201415267424966	0.440857213081502	-9.45737790450317
HAVANA	transcript	ENSG00000136261.14	protein_coding	BZW2	2	ENST00000405202.5	protein_coding	BZW2-007	0.236224992828421	0.120390256956343	4.21059795580732	3.02312104225336e-05	7.96384357170091e-05	1.15721422223968	0.113696723983269	0.000616171904974813	0.292107379924877	0.774332942829615	0.984571464047095	-10.3142873846772
HAVANA	transcript	ENSG00000136261.14	protein_coding	BZW2	2	ENST00000480517.5	retained_intron	BZW2-002	0.524806295669242	0.185139116568269	6.83397882487315	2.42230381563031e-11	1.19878194375529e-10	14.7546273139264	0.851711224871093	0.00996042271273976	4.82781142248104	0.000241710778283149	0.00346955666977237	-2.92753409069035
HAVANA	transcript	ENSG00000136261.14	protein_coding	BZW2	2	ENST00000446596.5	protein_coding	BZW2-008	0.00299042804617768	0.00249513809773895	0.493159826788112	0.622117176822603	0.723382131897776	-7.42486454224937	0.436529923544513	-0.000672841300862634	-0.136290078415893	0.893461882952204	1	-10.3498323856361
ENSEMBL	transcript	ENSG00000136261.14	protein_coding	BZW2	3	ENST00000452975.6	protein_coding	BZW2-202	0.00617933761467396	0.00220254706221435	0.555026908876007	0.579125605438639	0.684976551830754	-7.39248203430731	0	0	0	1	1	-10.3597524836655
HAVANA	transcript	ENSG00000136261.14	protein_coding	BZW2	2	ENST00000438834.5	protein_coding	BZW2-009	0.217015625300865	0.0444140910468336	1.59095167631578	0.112255382033575	0.172836897541317	-6.2849220197047	0.0478066580693007	0.00153161842707741	1.00271926805369	0.332399886180402	0.590983272615836	-9.84021511794688
HAVANA	transcript	ENSG00000136261.14	protein_coding	BZW2	2	ENST00000430000.1	protein_coding	BZW2-010	0.375789340074041	0.174561055854122	5.16246228815545	3.52924729116682e-07	1.14213884576973e-06	5.42422684275105	0.246752160121906	0.00292212260525387	0.878866726212831	0.393772498916961	0.658381129496204	-9.95757491516571
HAVANA	transcript	ENSG00000136261.14	protein_coding	BZW2	2	ENST00000407633.1	protein_coding	BZW2-011	0.692934258794234	0.220524882936376	4.92894318901924	1.12791376421377e-06	3.46309138959072e-06	4.30429858612451	0.0877009310080792	-0.00125581150771607	-0.559799631962575	0.584141637803455	0.842237819019963	-10.1940651262138
HAVANA	transcript	ENSG00000235837.1	antisense	AC073333.8	1	ENST00000418907.1	antisense	AC073333.8-001	0.00912737653484629	0.000947400059709847	0.209668789816191	0.834011981781993	0.895499566424111	-7.52438593627969	0.568102373799957	0.00762276030905163	2.57939591433535	0.021340595093087	0.0942668084334446	-7.43233483386284
HAVANA	transcript	ENSG00000106537.7	protein_coding	TSPAN13	2	ENST00000262067.4	protein_coding	TSPAN13-001	2.96647374155696	0.271968256468439	4.48834966175279	8.92604436462994e-06	2.4922383667105e-05	2.32003981799028	4.83777202908895	0.00729988166734782	2.57061342348634	0.0217124097880478	0.0954896868746817	-7.44893290688625
HAVANA	transcript	ENSG00000106537.7	protein_coding	TSPAN13	2	ENST00000466195.1	processed_transcript	TSPAN13-003	1.11536652022468	0.163444917164933	3.25712835849174	0.00120225360219213	0.0026180415606977	-2.30162804364509	1.25136854307862	-0.00113538617516895	-0.376864081497247	0.711720130113586	0.935398576488571	-10.2842222393238
HAVANA	transcript	ENSG00000106541.11	protein_coding	AGR2	2	ENST00000419304.6	protein_coding	AGR2-001	0.00424319452897876	0.000434273041503301	0.244524113036963	0.806925703557582	0.875189775367412	-7.51647701304457	0.176662735168056	0.000612382323282338	0.60053033510358	0.557402324731907	0.817712161152753	-10.1693812702187
HAVANA	transcript	ENSG00000106541.11	protein_coding	AGR2	1	ENST00000450569.5	protein_coding	AGR2-006	0.00307180175396345	-0.00299999514441774	-1.73640577946838	0.0831108903793298	0.132235058959646	-6.04445303378812	0.0571017938747744	0.00187284182855619	1.53483965109361	0.146302651409968	0.355955270855511	-9.19304389240392
HAVANA	transcript	ENSG00000106541.11	protein_coding	AGR2	2	ENST00000401412.5	protein_coding	AGR2-005	0.00193525090026387	0.00146767891585454	0.696303128053733	0.486564054823865	0.598468882400211	-7.30422537478517	0.106157179741288	0.00119654921256888	0.920415533013632	0.372381368574035	0.635086093018348	-9.91973282108729
HAVANA	transcript	ENSG00000106541.11	protein_coding	AGR2	2	ENST00000412973.1	protein_coding	AGR2-007	0.00185162461371208	0.00175728381747973	1.06446721707097	0.287633244641375	0.389763731320405	-6.98086243683037	0	0	0	1	1	-10.3597524836655
HAVANA	transcript	ENSG00000106541.11	protein_coding	AGR2	2	ENST00000489523.5	retained_intron	AGR2-004	0.00454933320973357	0.00124456301686429	0.529972690376206	0.596367204599624	0.70050217020941	-7.40605598156415	0.051725204648641	-0.000252557357172711	-0.366272457162616	0.719438836777977	0.941768064763753	-10.2883889085029
HAVANA	transcript	ENSG00000106541.11	protein_coding	AGR2	2	ENST00000468419.1	retained_intron	AGR2-002	0.00130047515598603	-0.000779871864458735	-0.515550147012507	0.606397557939063	0.709461226416683	-7.41358588791321	0.0634519390642953	0.000553086208995073	0.514108606599874	0.614903993235915	0.870041781300388	-10.2197759886644
HAVANA	transcript	ENSG00000106541.11	protein_coding	AGR2	2	ENST00000486219.1	processed_transcript	AGR2-003	0.00551943964466105	-0.0113338789787641	-1.16463667067207	0.244724015216173	0.340085288923247	-6.86957883923863	0	0	0	1	1	-10.3597524836655
HAVANA	transcript	ENSG00000270593.1	processed_pseudogene	RP11-455J15.1	1	ENST00000603589.1	processed_pseudogene	RP11-455J15.1-001	0.00127095563604552	0.000190256694432526	0.121439316189395	0.903392090372837	0.946689561369433	-7.53898117182737	0	0	0	1	1	-10.3597524836655
HAVANA	transcript	ENSG00000173467.8	protein_coding	AGR3	2	ENST00000310398.6	protein_coding	AGR3-001	0.00452872401722842	0.00272870351669778	1.29264590470968	0.19673331814245	0.282307346243173	-6.71289388349957	0.00231896501291027	-0.000123678134021881	-1.05146982559813	0.310212538797705	0.566070205533157	-9.79032236124282
HAVANA	transcript	ENSG00000173467.8	protein_coding	AGR3	2	ENST00000402239.7	protein_coding	AGR3-004	0.00514446509310971	-0.00190324401404213	-0.731203950543682	0.46499868805595	0.577370088898871	-7.2793584870429	0.01238598751992	9.43694287232e-05	0.165611547672386	0.870744376409984	1	-10.3451092624541
HAVANA	transcript	ENSG00000173467.8	protein_coding	AGR3	2	ENST00000414935.1	protein_coding	AGR3-002	0.0116534962263337	0.00914442377749057	1.25707402316216	0.209316421052054	0.297678234091737	-6.7580620617318	0	0	0	1	1	-10.3597524836655
HAVANA	transcript	ENSG00000173467.8	protein_coding	AGR3	2	ENST00000486448.1	retained_intron	AGR3-003	0.00318158061839342	-0.00109275377497542	-0.462058365429148	0.644241372593591	0.742531837237203	-7.43970122855776	0	0	0	1	1	-10.3597524836655
HAVANA	transcript	ENSG00000232400.1	processed_pseudogene	RAD17P1	1	ENST00000418130.1	processed_pseudogene	RAD17P1-001	0.00121517429685512	0.00101954164378575	1.67878775988007	0.093821081647484	0.147344725711087	-6.14219528102954	0.0121409602470304	-4.11494906676496e-05	-0.159603012261437	0.875390729238281	1	-10.3461516129869
HAVANA	transcript	ENSG00000227965.1	processed_pseudogene	AC098592.6	1	ENST00000413158.1	processed_pseudogene	AC098592.6-001	0.00733558543179754	0.00181385310748345	0.353408073066696	0.723932176314592	0.809779394753724	-7.48395418234301	0.0236262081655544	0.00162008284563801	1.62534360250257	0.125571661639558	0.326762104409075	-9.06262136976053
HAVANA	transcript	ENSG00000223867.1	processed_pseudogene	AC098592.7	1	ENST00000419352.1	processed_pseudogene	AC098592.7-001	0.00866818568054513	-0.0030872718534865	-0.62694725595141	0.530981285582069	0.64080764864239	-7.35003899969852	0.0779650571391053	-0.00111808075165487	-0.886814075982098	0.389618275023923	0.653873000505334	-9.95045768049963
HAVANA	transcript	ENSG00000232841.1	processed_pseudogene	BRWD1P3	1	ENST00000428816.1	processed_pseudogene	BRWD1P3-001	0.0591265108703228	0.0455627255509592	3.97452495531389	8.09589250444594e-05	0.000203456865106101	0.223317018687898	0.171869782897609	0.000353169621451076	0.233687862473393	0.818486963824807	1	-10.3306236893153
ENSEMBL	transcript	ENSG00000278569.1	misc_RNA	Metazoa_SRP	3	ENST00000622007.1	misc_RNA	Metazoa_SRP.193-201	0.0040309024322071	0.00351675457689808	1.01602565764845	0.310110815704661	0.415051668349962	-7.03110726116927	0.664104411789848	0.00141899040920165	0.35252399321255	0.729505387902014	0.949671493725493	-10.2936234757898
HAVANA	transcript	ENSG00000237773.5	antisense	AC003075.4	2	ENST00000436175.1	antisense	AC003075.4-002	0.0401285873830817	0.0250587617636248	2.68548634963476	0.00748426528510584	0.0145473894719286	-3.96898687987149	0.063725980208351	-0.00223866772050217	-2.04152405783153	0.0597880670076739	0.1974189088577	-8.40148320012209
HAVANA	transcript	ENSG00000237773.5	antisense	AC003075.4	2	ENST00000419382.5	antisense	AC003075.4-003	0.178089776052824	0.0364545408660287	1.99544981578929	0.0465384645285198	0.0782062782416131	-5.56482841291339	0.134968954660798	-0.000793313969700153	-0.362647189872547	0.722088109459322	0.943834016664282	-10.2897882804107
HAVANA	transcript	ENSG00000237773.5	antisense	AC003075.4	2	ENST00000443664.1	antisense	AC003075.4-001	0.0736641117352594	0.0168646381438612	1.21026228975691	0.226752719939762	0.318787131954876	-6.81559363608356	0.0831054857217749	0.00201099106064597	1.36024362784706	0.194478921690934	0.430971644094622	-9.42903808908173
HAVANA	transcript	ENSG00000237773.5	antisense	AC003075.4	2	ENST00000433005.1	antisense	AC003075.4-006	0.0534431701916369	0.0100229340143331	0.960538976448264	0.33725042353278	0.445055918161515	-7.08579609162767	0.116958691131638	0.00103806661447936	0.455604042085711	0.655407632126234	0.889769410835147	-10.2496094939103
HAVANA	transcript	ENSG00000237773.5	antisense	AC003075.4	2	ENST00000424101.5	antisense	AC003075.4-007	0.106301791718633	0.0288908335960664	1.19570275833358	0.232381940142761	0.325438756935037	-6.83304484649911	0.117221264929186	-0.001620138648834	-0.516201550837626	0.613477742737448	0.868705781464338	-10.2186442878818
HAVANA	transcript	ENSG00000237773.5	antisense	AC003075.4	2	ENST00000448664.5	antisense	AC003075.4-008	0.0490638084259474	0.00755460825204401	0.640514884443102	0.522132691359322	0.632436213582908	-7.34145398728316	0.0532175245040298	0.00100167582706815	0.723700315792578	0.480736961872213	0.746976478301051	-10.0847909016237
HAVANA	transcript	ENSG00000237773.5	antisense	AC003075.4	2	ENST00000452249.5	antisense	AC003075.4-004	0.170857313940374	0.0368715344388681	0.909261705638627	0.363652091754122	0.473541571160447	-7.13361601118884	0.0296602774730015	-0.000677949199382892	-0.502978261966472	0.62251580819545	0.87045663260003	-10.2257198744203
HAVANA	transcript	ENSG00000237773.5	antisense	AC003075.4	2	ENST00000415246.1	antisense	AC003075.4-005	0.37750721240235	0.00561895878753434	0.190972747564572	0.848624820268298	0.906645360199839	-7.5281281083972	0.0664171837442334	-0.000812950036648517	-0.720039479359239	0.482920862478401	0.749214237971948	-10.0875175865955
HAVANA	transcript	ENSG00000106546.12	protein_coding	AHR	2	ENST00000242057.8	protein_coding	AHR-002	1.18209052739669	0.280718389774098	6.95778925820944	1.09384224309746e-11	5.60643381906743e-11	15.5331734944417	1.85372639690369	0.0106606359836298	3.42952245007383	0.00387677960428826	0.0264885854576409	-5.75469785181585
HAVANA	transcript	ENSG00000106546.12	protein_coding	AHR	2	ENST00000463496.1	nonsense_mediated_decay	AHR-001	0.300095924191074	0.19885883622976	5.55325872529607	4.57005175832565e-08	1.61840963998914e-07	7.40198946119693	0.498541702227051	-0.00421608468480011	-1.05675803077927	0.307872191497457	0.563706332171741	-9.78478765761955
HAVANA	transcript	ENSG00000106546.12	protein_coding	AHR	2	ENST00000475440.1	processed_transcript	AHR-003	0.764914941106629	0.101243623812568	2.11873810774293	0.0346073551769972	0.0597370840254035	-5.31354198748154	0.701808303927499	-0.000632211964908199	-0.144441506242299	0.887135752611332	1	-10.3486111457713
HAVANA	transcript	ENSG00000106546.12	protein_coding	AHR	2	ENST00000481944.1	processed_transcript	AHR-004	0.50019274679659	0.101664812068	3.15365260614516	0.00170981510698527	0.00364595011115862	-2.6263427278016	0.600392656180527	0.00617566947490899	2.49008853452782	0.0254238673838711	0.106803168280421	-7.60009979688732
HAVANA	transcript	ENSG00000106546.12	protein_coding	AHR	2	ENST00000492120.1	processed_transcript	AHR-005	0.630897479695311	0.272799026905585	5.56509462613278	4.28743259910479e-08	1.52324010219194e-07	7.46388489116601	0.844062048501151	0.00478180411512279	0.764164827191276	0.456997110336079	0.723351987109291	-10.0537981220121
HAVANA	transcript	ENSG00000283321.1	protein_coding	RP11-507K12.1	2	ENST00000637807.1	protein_coding	RP11-507K12.1-001	0.154868098363958	0.0553410158658133	3.5901602808129	0.000363233251545191	0.000844931951816909	-1.18862199801382	0.229683887588715	0.00152697585097206	0.815700504939709	0.4278382413318	0.694053963141241	-10.0120806899214
ENSEMBL	transcript	ENSG00000199473.1	snoRNA	SNORA63	3	ENST00000362603.1	snoRNA	SNORA63.2-201	0.00595745982118844	0.00826782065198558	0.917948773347914	0.359090298714569	0.468675132140918	-7.12569856083055	0.405156073009863	-0.00136410013527529	-0.166259799958752	0.8702433795987	1	-10.3449945114084
HAVANA	transcript	ENSG00000236318.2	lincRNA	KCCAT333	2	ENST00000419463.1	lincRNA	KCCAT333-001	0.0370082141436422	0.0169103465584952	2.67882783400145	0.00763252397418019	0.0148141787068429	-3.98657807358481	0.0407653834448315	0.00245873479328232	3.11866117168338	0.00726790795067833	0.0422882409293371	-6.38047943729469
HAVANA	transcript	ENSG00000236318.2	lincRNA	KCCAT333	2	ENST00000635900.1	lincRNA	KCCAT333-002	0.0125433376731068	-0.00160422805543619	-0.603231190738826	0.546629691169105	0.655264465792462	-7.36460475498915	0.00835213697398837	-0.000278165945220342	-1.39418599952469	0.184211102135939	0.415406684586786	-9.38484457854346
HAVANA	transcript	ENSG00000236318.2	lincRNA	KCCAT333	2	ENST00000636703.1	lincRNA	KCCAT333-003	0.0299836830952825	0.0109218248346286	2.18204722140282	0.0295729759607187	0.0517399334844908	-5.17875777820688	0.0606619537403977	0.00123401017992192	1.11624212331045	0.282434437050933	0.533906134296408	-9.72090440244987
HAVANA	transcript	ENSG00000236039.2	lincRNA	AC017060.1	2	ENST00000636929.1	lincRNA	AC017060.1-002	1.06322574110638	0.350376635641624	9.01687360824825	4.1824025861095e-18	4.13291815086361e-17	30.0720285285324	0.275122850662262	0.00360182681598398	4.64697235386178	0.000342711634090529	0.00444073799323716	-3.28740524913706
HAVANA	transcript	ENSG00000236039.2	lincRNA	AC017060.1	2	ENST00000439046.1	lincRNA	AC017060.1-004	0.0267157106122289	0.0152291317657265	2.152552268195	0.0318339156947231	0.0553529669145727	-5.24203670330794	0.0538256383628793	0.00050972912703139	0.590059932161886	0.564212803097496	0.823950180760857	-10.1758844710423
HAVANA	transcript	ENSG00000236039.2	lincRNA	AC017060.1	2	ENST00000454003.1	lincRNA	AC017060.1-003	0.0437049289681553	0.0331221992038884	3.10814354554821	0.00199036072196516	0.00420836630036157	-2.76596536704011	0.0329235094741067	-0.00110296503887939	-1.50000912398385	0.155020234152018	0.370068962975367	-9.24180618894638
HAVANA	transcript	ENSG00000236039.2	lincRNA	AC017060.1	2	ENST00000451792.1	lincRNA	AC017060.1-001	0.0225262096271683	0.0115230610331919	1.56456961856335	0.118319426887878	0.18103274121414	-6.32630866622313	0.0342336014963332	0.000820649419943539	0.75331413721527	0.463290727987177	0.729879171573635	-10.062262071672
HAVANA	transcript	ENSG00000228675.1	lincRNA	AC006482.1	1	ENST00000448898.1	lincRNA	AC006482.1-001	0.0111718095242623	0.0238514936485458	3.33690811243905	0.000910535261222796	0.00201305233021298	-2.04441863720827	0	0	0	1	1	-10.3597524836655
HAVANA	transcript	ENSG00000071189.21	protein_coding	SNX13	2	ENST00000428135.7	protein_coding	SNX13-001	1.61716424941449	0.411994522637318	8.76560291003145	2.94427846525973e-17	2.66014245772556e-16	28.1464243714521	2.97158584923293	0.00856654183483179	2.32884335781423	0.0347513577208931	0.13365262759721	-7.89675682160856
HAVANA	transcript	ENSG00000071189.21	protein_coding	SNX13	2	ENST00000611725.4	protein_coding	SNX13-002	0.820989330261276	0.167806217399727	5.68721224974863	2.20450970430397e-08	8.06964589471645e-08	8.10926722137319	1.38123598681818	0.00715529045003421	2.62934285173534	0.019339762354231	0.0876835284543223	-7.33754615527815
HAVANA	transcript	ENSG00000071189.21	protein_coding	SNX13	2	ENST00000409076.6	nonsense_mediated_decay	SNX13-008	1.24732321726653	0.342414149506409	8.46601270734678	2.86562811785058e-16	2.33915751595401e-15	25.9028535523079	1.01684293539981	-0.0179926425845385	-5.21629349074283	0.000115700050624849	0.00205506945180343	-2.16535056414907
HAVANA	transcript	ENSG00000071189.21	protein_coding	SNX13	2	ENST00000496855.1	processed_transcript	SNX13-007	1.01412747839984	0.450359957778851	8.65864654068292	6.67738928422874e-17	5.81604662889782e-16	27.3388364575049	2.20989972932046	0.00733333254505351	1.04248965413868	0.314216503349524	0.570668369236359	-9.79966645977916
HAVANA	transcript	ENSG00000071189.21	protein_coding	SNX13	2	ENST00000444712.5	nonsense_mediated_decay	SNX13-006	0.835253324893879	0.263053008081802	3.80327026512384	0.000160540202040964	0.000390058085448643	-0.422500948420206	2.14608867766629	0.00140826956029549	0.460560109599372	0.651930195753668	0.886973284898216	-10.2472175582778
HAVANA	transcript	ENSG00000071189.21	protein_coding	SNX13	2	ENST00000482558.5	retained_intron	SNX13-005	1.16588223043904	0.25559520253257	6.34574070060488	4.98368876456408e-10	2.16078277867314e-09	11.7985598526929	0.853804230779711	0.00969599004084007	1.58422788596493	0.134655142665761	0.337106350712114	-9.12252596012327
HAVANA	transcript	ENSG00000071189.21	protein_coding	SNX13	1	ENST00000409604.1	protein_coding	SNX13-003	0.74931852050275	0.377602614346764	12.7958932093529	1.30596109282771e-32	6.38318947879793e-31	63.14836380085	1.17649216741086	0.00768367509181062	4.36610328452018	0.000593614395009072	0.00662811484833696	-3.85161827646696
HAVANA	transcript	ENSG00000071189.21	protein_coding	SNX13	2	ENST00000492626.5	retained_intron	SNX13-004	0.972503103945391	0.391835886468503	10.18107025172	3.05292080205645e-22	4.68413384764793e-21	39.4855218290159	1.19318026680615	0.0134925769669895	6.01935360308672	2.68643846533235e-05	0.000768037548032246	-0.64550683310512
HAVANA	transcript	ENSG00000071189.21	protein_coding	SNX13	2	ENST00000474067.5	processed_transcript	SNX13-009	0.701634922409364	0.170010599448815	3.83583023439048	0.000141221907269521	0.000345417543587231	-0.301775917297832	0.553643465944881	0.00342149746582374	0.628766818217394	0.539259015871498	0.800502416902478	-10.1513019735798
HAVANA	transcript	ENSG00000071189.21	protein_coding	SNX13	2	ENST00000475800.5	processed_transcript	SNX13-013	0.178926937257896	-0.0161947916296516	-0.346523125337795	0.729096058707298	0.813970455970812	-7.48636132666375	0.569541008318003	0.00177162916065749	0.293464134873658	0.773316367101382	0.98387751473893	-10.3138653072832
HAVANA	transcript	ENSG00000071189.21	protein_coding	SNX13	2	ENST00000498463.5	processed_transcript	SNX13-011	0.551377488968895	0.122138618638661	4.34504282048181	1.6887509155692e-05	4.5756531358977e-05	1.71148396213359	0.0781738909607196	-0.000108568291184668	-0.139632210737747	0.890867200255248	1	-10.3493402250653
HAVANA	transcript	ENSG00000071189.21	protein_coding	SNX13	2	ENST00000494402.5	processed_transcript	SNX13-012	0	0	0	1	1	-7.54634944069386	0.0656767010416957	0.00206940298227842	1.55623041402119	0.141157016862372	0.347402208532149	-9.16269724044011
HAVANA	transcript	ENSG00000071189.21	protein_coding	SNX13	2	ENST00000471744.1	processed_transcript	SNX13-010	0.00591534412745847	-0.00961659830766533	-0.854638234846918	0.393162638156766	0.504639726576925	-7.18168066527992	0.452480496799196	-0.00328960402317614	-0.781372446415125	0.447125917668662	0.713567110829729	-10.0401467925388
HAVANA	transcript	ENSG00000279048.1	TEC	RP11-511H23.2	2	ENST00000625121.1	TEC	RP11-511H23.2-001	0.119218051638947	0.0742913736695857	8.58361118902036	1.18096737666744e-16	1.00210310815464e-15	26.7766380363681	0.296855659139277	0.00264391918532993	2.06561113354272	0.0571763495449472	0.191103539490163	-8.36050636884375
HAVANA	transcript	ENSG00000236195.1	processed_pseudogene	RNMTL1P2	1	ENST00000454810.1	processed_pseudogene	RNMTL1P2-001	0.00171125994803156	0.000800563733304955	0.692661494746217	0.488845064050503	0.600597588871845	-7.30675012770507	0.0207242847198127	-0.00015657005541948	-0.310908021150387	0.760285113484454	0.97388321871395	-10.3082665700632
HAVANA	transcript	ENSG00000280340.1	TEC	RP11-511H23.1	2	ENST00000624307.1	TEC	RP11-511H23.1-001	0.106587929426195	0.0665246376003352	4.83417550818501	1.78427236763929e-06	5.3622620303887e-06	3.8632032197135	0.034309023791035	9.14436247306911e-05	0.0831876356769814	0.934837296276784	1	-10.3560552316513
HAVANA	transcript	ENSG00000229937.5	protein_coding	PRPS1L1	2	ENST00000506618.3	protein_coding	PRPS1L1-001	0.00654163307036606	0.00343097273907423	1.57090603414317	0.116839959151069	0.179013110181633	-6.31643098212987	0.0219426338046667	-0.0005684371871829	-0.656966868013068	0.521470530443616	0.784452037551986	-10.1324618952011
HAVANA	transcript	ENSG00000048052.21	protein_coding	HDAC9	2	ENST00000417496.6	protein_coding	HDAC9-005	0.596003052984725	0.169637643871768	5.34947866755161	1.34759338068635e-07	4.55007044664337e-07	6.35465527225027	1.0217322082358	0.00328756608635893	1.73449154323043	0.103981078076573	0.291369506515629	-8.89853628088143
HAVANA	transcript	ENSG00000048052.21	protein_coding	HDAC9	2	ENST00000455069.1	retained_intron	HDAC9-028	0.439937275499533	0.0832484809616879	2.99992725446259	0.00283578525291767	0.00586689679209514	-3.09012719087867	0.659132468023297	0.00198495651326087	0.733370342561784	0.474996930336972	0.741323685518997	-10.0775265869694
HAVANA	transcript	ENSG00000048052.21	protein_coding	HDAC9	2	ENST00000425071.5	processed_transcript	HDAC9-027	0.257510103010771	0.00883153448697389	0.275929808878723	0.782716509243165	0.857057134552394	-7.50831148014438	0.13568865429891	0.00140914887889438	0.684839235089467	0.504221614424362	0.768370247102796	-10.1130764105924
HAVANA	transcript	ENSG00000048052.21	protein_coding	HDAC9	2	ENST00000433709.6	protein_coding	HDAC9-006	0.691300807110597	0.0875779511607164	2.32476956330801	0.0204856499295192	0.0369711344546873	-4.86063829454438	0.749859363812549	0.00583726843783447	1.72020413837738	0.106608857001305	0.296314784576112	-8.92042048979599
HAVANA	transcript	ENSG00000048052.21	protein_coding	HDAC9	2	ENST00000411993.1	processed_transcript	HDAC9-026	0.608292429464728	0.0275867012488865	0.752918788615848	0.451854691174797	0.564277606785683	-7.26327433912194	0.676355174155083	0.00941254620074493	3.37305511603278	0.00434598058212254	0.0288623090735813	-5.86899059047013
HAVANA	transcript	ENSG00000048052.21	protein_coding	HDAC9	2	ENST00000413509.6	protein_coding	HDAC9-008	0.183248334192469	0.27502377889361	8.3611078245237	6.27198547705581e-16	4.94305429545392e-15	25.1309990475172	1.1507624098945	0.00980186715910228	1.71464464978066	0.107646991368098	0.298424520080924	-8.9289036826976
HAVANA	transcript	ENSG00000048052.21	protein_coding	HDAC9	2	ENST00000461159.6	retained_intron	HDAC9-016	0.173769386492728	0.0235025894735347	1.26916668154788	0.204974800609201	0.29237802622859	-6.74284762072784	0.176508172354177	0.000684860610846459	0.318255238069012	0.754818639448225	0.969548975334988	-10.3058129716823
HAVANA	transcript	ENSG00000048052.21	protein_coding	HDAC9	2	ENST00000474742.1	processed_transcript	HDAC9-007	0.637272479242154	0.0226188943852167	0.625059240395139	0.532218640655886	0.641997232592116	-7.35121911024025	0.996170052829667	0.00355830563790036	1.04510893817154	0.313044784950859	0.569340438909507	-9.79694814733166
HAVANA	transcript	ENSG00000048052.21	protein_coding	HDAC9	2	ENST00000413380.5	protein_coding	HDAC9-011	1.43917010794584	0.233413777993514	4.43138777411122	1.15247044974542e-05	3.18046936973476e-05	2.07596480701841	2.18888965614236	0.000391787551420477	0.0634317462330749	0.950286900009293	1	-10.3576025844952
HAVANA	transcript	ENSG00000048052.21	protein_coding	HDAC9	2	ENST00000430454.5	protein_coding	HDAC9-010	0.137107915566348	-0.00285178801901644	-0.151390867694791	0.879728735089501	0.9295601166622	-7.53489846164735	0.181133493608643	-0.000497525859873647	-0.406690921629626	0.690160946296549	0.917929065191993	-10.2718635477268
HAVANA	transcript	ENSG00000048052.21	protein_coding	HDAC9	2	ENST00000476135.5	processed_transcript	HDAC9-003	0.496519676824163	0.0420995981273873	1.4311769256719	0.153007104269536	0.2270707277446	-6.52506813712718	1.06610129616253	0.0037438727654652	1.59910203065667	0.131306139946585	0.331821948449529	-9.10097869190213
ENSEMBL	transcript	ENSG00000048052.21	protein_coding	HDAC9	3	ENST00000622668.4	protein_coding	HDAC9-201	0.153541701367376	0.112927045393422	4.18099380066062	3.42958048199552e-05	8.9781464920549e-05	1.03734383271237	0.462722283811526	0.00429873308489565	0.515188548289093	0.614167858370015	0.869350070920115	-10.2191925940889
HAVANA	transcript	ENSG00000048052.21	protein_coding	HDAC9	2	ENST00000405010.7	protein_coding	HDAC9-002	0.976833168236269	0.125030822923593	2.8201246554198	0.00499204903384227	0.00997262466043514	-3.60419685137685	2.02614091879674	0.0129471384385368	4.24660558216636	0.000751682699336186	0.00787977192444643	-4.09326179047951
HAVANA	transcript	ENSG00000048052.21	protein_coding	HDAC9	2	ENST00000406451.8	protein_coding	HDAC9-001	0.667385028695881	0.149083919044884	4.60454693433089	5.25529415125758e-06	1.5027431656182e-05	2.8268290634986	1.94776333276577	0.00758810960918518	2.32201139920109	0.0352105911216011	0.134974843204813	-7.90913229518338
HAVANA	transcript	ENSG00000048052.21	protein_coding	HDAC9	2	ENST00000428307.6	protein_coding	HDAC9-025	0.0306769489199588	0.024227300946763	1.60482794593482	0.109165978717847	0.168607512893631	-6.26287882851673	0.0984890976903684	0.00500844846482783	1.36691616633064	0.192424505393111	0.4279106242193	-9.42041661675761
HAVANA	transcript	ENSG00000048052.21	protein_coding	HDAC9	2	ENST00000461409.1	processed_transcript	HDAC9-009	0.65905570593143	0.0745010282441106	2.05195542019928	0.0406966040171188	0.0692556428263799	-5.45149653200654	0.735931865783532	0.00236862938893706	0.799191004269415	0.437046752565599	0.703335026260445	-10.0257165370688
HAVANA	transcript	ENSG00000048052.21	protein_coding	HDAC9	2	ENST00000406072.5	protein_coding	HDAC9-004	0.868795593899232	0.0900603508530087	2.20025200721895	0.0282477554350071	0.0496255686318767	-5.1392793340513	2.11231167875188	0.00594608637210081	1.40095401683922	0.18221766441009	0.41241198669696	-9.37593277830127
HAVANA	transcript	ENSG00000048052.21	protein_coding	HDAC9	2	ENST00000446646.1	nonsense_mediated_decay	HDAC9-012	0.00534196605755334	0.00733355996950663	0.902764338102058	0.367087677598408	0.477176572030308	-7.13948870704866	0.0314917435808368	-0.000749393993733463	-0.87270180123385	0.397015371876075	0.661882222761437	-9.96305621984894
HAVANA	transcript	ENSG00000048052.21	protein_coding	HDAC9	2	ENST00000401921.5	protein_coding	HDAC9-017	0.00343111902594393	-0.00204747513587542	-0.571910015983869	0.567641141134436	0.674463124264582	-7.38298194911689	0.215940788108373	0.00359996948884473	1.23939037807926	0.234842530830611	0.486732262118229	-9.57941774725994
HAVANA	transcript	ENSG00000048052.21	protein_coding	HDAC9	2	ENST00000523867.5	retained_intron	HDAC9-024	0.18334343200302	0.0751221685778923	2.90080768630289	0.003886756894868	0.00789243997678373	-3.37731502110535	0.303331415566883	0.00289541924320005	0.790312588545149	0.442050696673913	0.708433719656943	-10.0329439885725
HAVANA	transcript	ENSG00000048052.21	protein_coding	HDAC9	2	ENST00000432645.6	protein_coding	HDAC9-023	0.160903677194621	0.0397183263597442	2.06650909873365	0.0392971266410907	0.0670741557977821	-5.4218026654767	0.120131794712952	-9.23520090292623e-05	-0.0680405363959456	0.946680622818649	1	-10.3572788740321
HAVANA	transcript	ENSG00000048052.21	protein_coding	HDAC9	2	ENST00000441542.6	protein_coding	HDAC9-021	0.21696715649175	0.129329110900457	4.01097465003056	6.9753659394829e-05	0.000176607498056369	0.364219379668054	0.0354517361081734	-0.00189075925910258	-1.22222600065109	0.241075012652127	0.493554373740185	-9.59986570049954
HAVANA	transcript	ENSG00000048052.21	protein_coding	HDAC9	2	ENST00000441986.5	protein_coding	HDAC9-013	0.0255805301262077	-0.00438984705305809	-0.383408917084511	0.70158030754062	0.791453541481654	-7.47291269805905	0.106005446052415	0.0032280416306516	1.92299726778246	0.074298735468111	0.230756138403529	-8.59912692311252
HAVANA	transcript	ENSG00000048052.21	protein_coding	HDAC9	2	ENST00000471887.1	processed_transcript	HDAC9-014	0.745381377479049	0.12011134131188	2.76678191381522	0.0058719310929863	0.0116023456757299	-3.7507936555515	1.35039322501549	0.0107069320055922	3.2069429523271	0.00608114592471642	0.0371225999303721	-6.20372469044806
HAVANA	transcript	ENSG00000048052.21	protein_coding	HDAC9	2	ENST00000456174.6	protein_coding	HDAC9-015	0.561988989069518	0.179627581591738	4.94813380328004	1.02694261272038e-06	3.16668581184173e-06	4.39456696694133	0.570703067116722	-0.00873309954344823	-1.89679735326956	0.077908392998592	0.2387999897725	-8.64187809992985
HAVANA	transcript	ENSG00000048052.21	protein_coding	HDAC9	1	ENST00000524023.1	protein_coding	HDAC9-022	0.315272638283931	0.086950368797923	3.80682746369336	0.000158314211551472	0.000384959176688098	-0.409358881346573	0.612262918678758	-0.000875097247096023	-0.69996476015917	0.495002020458942	0.759785500584508	-10.1022404622665
HAVANA	transcript	ENSG00000048052.21	protein_coding	HDAC9	2	ENST00000490851.5	retained_intron	HDAC9-020	0.0662591147630519	-0.0013354974962699	-0.131368532392606	0.895536865191754	0.941042108519559	-7.5377270353239	0.190625133125849	-5.28502054121858e-05	-0.0322524296519975	0.974709506199993	1	-10.3591966124323
HAVANA	transcript	ENSG00000048052.21	protein_coding	HDAC9	2	ENST00000483142.5	processed_transcript	HDAC9-019	0.440358976078006	0.0709837944093753	1.66919472116785	0.0957076320459454	0.150001721962097	-6.15815214742794	0.333078761488401	0.00944794711798339	2.11272698403621	0.0523684379197756	0.179563785696778	-8.27960111738151
HAVANA	transcript	ENSG00000048052.21	protein_coding	HDAC9	2	ENST00000496026.1	processed_transcript	HDAC9-018	0.0954679983834651	-0.0445202765894555	-2.45026599545863	0.0146183291554787	0.0270728991754795	-4.56463357949868	0	0	0	1	1	-10.3597524836655
ENSEMBL	transcript	ENSG00000221393.1	miRNA	MIR1302-6	3	ENST00000408466.1	miRNA	MIR1302-6-201	0.00237485298892908	-0.00249601008789705	-0.427453004114783	0.669234280246582	0.763829356692259	-7.45507480380788	0.354472098045279	0.00626886630568632	0.544327355430469	0.594469812612088	0.851589246503716	-10.2030068888054
HAVANA	transcript	ENSG00000225000.1	antisense	AC010082.2	2	ENST00000411797.1	antisense	AC010082.2-001	0.331233059563243	0.0636262086677079	2.89534657002442	0.0039538693934026	0.0080193511326686	-3.39286704859339	0.257425989217117	0.00352771695113883	1.9591463080455	0.0695662508912363	0.220256213959656	-8.53957227844549
ENSEMBL	transcript	ENSG00000222164.1	misc_RNA	RN7SKP266	3	ENST00000410232.1	misc_RNA	RN7SKP266-201	0.00243697431560688	0.00319759891193157	1.20404218955412	0.229145575872173	0.321617189679604	-6.82307480626441	1.49742463358204	0.00030609574576769	0.071665157902396	0.943845280612899	1	-10.357008356289
HAVANA	transcript	ENSG00000226522.1	antisense	AC004744.3	2	ENST00000447057.1	antisense	AC004744.3-001	0.00330670862169536	-0.00348521696823789	-1.07108880710741	0.284648616771117	0.386404379725272	-6.97381339520992	0.387188257245609	0.00164704726603056	0.313848548416984	0.758095694591191	0.972188107078022	-10.3072913679371
HAVANA	transcript	ENSG00000232492.1	processed_pseudogene	NPM1P13	1	ENST00000452663.1	processed_pseudogene	NPM1P13-001	0.00361874523087237	-0.000386720658688047	-0.244443017562248	0.806988468027572	0.875225170463333	-7.51649682271638	0.428485251661036	0.00402366143157094	2.54346318831309	0.0229015928739386	0.0992992961306123	-7.5001089843926
HAVANA	transcript	ENSG00000122691.12	protein_coding	TWIST1	2	ENST00000443687.5	nonsense_mediated_decay	TWIST1-002	0.141293566389923	0.0291363992919248	1.46138800258992	0.144540032592094	0.216025951597955	-6.48158948942957	0.257681042836745	0.00193259882550463	1.29245741884789	0.216370548600639	0.461531922707862	-9.51475070430513
HAVANA	transcript	ENSG00000122691.12	protein_coding	TWIST1	2	ENST00000354571.5	nonsense_mediated_decay	TWIST1-003	0.0336948929325733	-0.0117929250796237	-1.30965828555172	0.190915668872764	0.275084478167634	-6.69084952001593	0.080255894830758	-0.00219346494836912	-2.22256438064731	0.0425754942192028	0.154735336418719	-8.08732404648681
HAVANA	transcript	ENSG00000122691.12	protein_coding	TWIST1	2	ENST00000242261.5	protein_coding	TWIST1-001	0.18550503475791	0.0206030013926385	1.23207933359284	0.218501199190316	0.308884256872921	-6.7890504754483	0.468893300850681	0.00123561251150293	0.652371364544102	0.524346442307166	0.787088629676114	-10.1355852939604
HAVANA	transcript	ENSG00000232821.1	antisense	AC003986.6	2	ENST00000419944.1	antisense	AC003986.6-001	0.00228204689454906	-0.00158062666163306	-2.03514644746599	0.0423654620033703	0.0718358793700307	-5.485535084856	0.139375511311739	0.00177923180208216	2.58842502217344	0.0209647235117869	0.0930198621554537	-7.41524875321843
HAVANA	transcript	ENSG00000236536.1	antisense	AC003986.7	2	ENST00000417460.1	antisense	AC003986.7-001	0.0258881949429335	0.0067280567534327	1.1365239603018	0.256284259525174	0.353633465198621	-6.90181519828988	0.0498850470905493	0.000772914764087394	1.19940156979105	0.249561177830414	0.498563990792655	-9.62669630791209
HAVANA	transcript	ENSG00000229533.1	antisense	AC003986.5	2	ENST00000452700.1	antisense	AC003986.5-001	0.104046594033788	0.0268532388753988	2.07525508866048	0.0384759924046378	0.0657819350895345	-5.40385899550234	0.323582383736938	0.00331305804090677	2.31843106649513	0.0354535335591802	0.135573704989259	-7.91561108346373
HAVANA	transcript	ENSG00000146618.3	protein_coding	FERD3L	2	ENST00000275461.3	protein_coding	FERD3L-001	0.0673026970747767	0.0353325264869857	3.12190530026803	0.00190134906130983	0.00403013948493224	-2.7239498422956	0.100938911582929	0.00319713802606816	4.73685682486337	0.000287976884259963	0.00392653593324486	-3.10816730571882
HAVANA	transcript	ENSG00000223838.1	lincRNA	AC007091.1	2	ENST00000412563.1	lincRNA	AC007091.1-001	0.344870392324311	0.122703991989182	4.33007340490318	1.80324088016489e-05	4.86987588355236e-05	1.64897043967172	0.163731109572649	-0.0013821944470316	-0.882218634704097	0.392016790266361	0.656395388996943	-9.95458013742178
HAVANA	transcript	ENSG00000105849.5	protein_coding	TWISTNB	2	ENST00000222567.5	protein_coding	TWISTNB-001	1.1331618713217	0.204694153627721	5.96011400237572	4.77684391586084e-09	1.87374681032743e-08	9.59575666343748	2.11518541006217	0.00427854498745219	1.69498017219365	0.111390248466168	0.305348557468562	-8.95876284788279
HAVANA	transcript	ENSG00000105849.5	protein_coding	TWISTNB	2	ENST00000462263.1	retained_intron	TWISTNB-002	0.53686949420275	-0.0275205663258901	-0.610003285643865	0.542138033510098	0.651191628413163	-7.3605027215066	0.693683589044791	0.000965932834026252	0.148914090350846	0.883668033325057	1	-10.3479110214208
ENSEMBL	transcript	ENSG00000265932.1	miRNA	MIR3146	3	ENST00000580367.1	miRNA	MIR3146-201	0.659125724637656	-0.204796716946035	-2.0869740041315	0.0373987049654376	0.064101903077479	-5.37969918822435	0.581250883043878	0.00854335456571007	1.04547958128745	0.312879237559457	0.569147941054962	-9.79656301718522
HAVANA	transcript	ENSG00000173452.13	protein_coding	TMEM196	2	ENST00000405844.5	protein_coding	TMEM196-003	0.106588763065745	0.0066071137480497	0.376122281075666	0.706986262208504	0.795982045426073	-7.47567709115482	0.475513412220387	0.000785238126011812	0.160156192393599	0.874962757990388	1	-10.3460572522506
HAVANA	transcript	ENSG00000173452.13	protein_coding	TMEM196	2	ENST00000405764.7	protein_coding	TMEM196-001	0.917702114249936	0.390369929527945	11.323016334543	1.32578531130501e-26	3.26195660047763e-25	49.4318382883151	1.91241731090457	0.00508357849850153	1.30791743170552	0.211211899989119	0.45444137624796	-9.49550555121647
HAVANA	transcript	ENSG00000173452.13	protein_coding	TMEM196	2	ENST00000422233.5	protein_coding	TMEM196-004	0.637923355957274	0.326549070195766	9.39574706890663	2.0521551624648e-19	2.32829649881171e-18	33.0487949546183	0.979380912460494	-0.00363521411765395	-0.666802495648239	0.51534557497509	0.778746742820974	-10.1257075895929
ENSEMBL	transcript	ENSG00000173452.13	protein_coding	TMEM196	3	ENST00000433641.5	protein_coding	TMEM196-201	0.0056703562726204	0.00296411143462337	0.648559548773432	0.516922225917015	0.627440994424554	-7.33627701474826	0	0	0	1	1	-10.3597524836655
HAVANA	transcript	ENSG00000173452.13	protein_coding	TMEM196	2	ENST00000493519.2	protein_coding	TMEM196-002	0.00478270438750938	0.002096281096173	0.452543598335063	0.651074607596567	0.748318094020013	-7.44404733763704	0.0971990759307943	0.00100740669712093	0.379072298255246	0.710114953878224	0.93419833584427	-10.2833388673958
HAVANA	transcript	ENSG00000237921.2	lincRNA	AC004543.2	2	ENST00000418764.2	lincRNA	AC004543.2-001	1.00066233641563	0.336866310055114	7.50430146399901	2.86725098285916e-13	1.72713823118238e-12	19.1052682909205	0.125107326147495	-0.00311441758789259	-1.58067078887661	0.135466775938955	0.338385449653714	-9.12765788341523
HAVANA	transcript	ENSG00000243004.5	sense_overlapping	AC005062.2	2	ENST00000457921.5	sense_overlapping	AC005062.2-008	0.0830466309099323	0.0516708967308853	3.5501994315069	0.000421475634657717	0.00097295764405538	-1.32761572930093	0.168971260090983	0.000260825367854757	0.240147046932183	0.81357052914614	1	-10.3289944112066
HAVANA	transcript	ENSG00000243004.5	sense_overlapping	AC005062.2	2	ENST00000449573.5	sense_overlapping	AC005062.2-006	0.172327393159864	0.0431541519314021	1.34200758909986	0.180205419477966	0.26168898361385	-6.64814228627911	0.670645192129607	0.000981714273581679	0.361248730208899	0.72311106420427	0.94465282378861	-10.2903244394745
HAVANA	transcript	ENSG00000243004.5	sense_overlapping	AC005062.2	2	ENST00000435968.5	sense_overlapping	AC005062.2-001	0.0244972871655831	0.0032164072205528	0.380090357130715	0.704040488192472	0.793507132850792	-7.47417826199582	0.00482834123190365	-0.000257511532368194	-1.17617284939664	0.258432751454568	0.507342094371932	-9.6535756607783
HAVANA	transcript	ENSG00000243004.5	sense_overlapping	AC005062.2	2	ENST00000415499.5	sense_overlapping	AC005062.2-005	0.476198400533411	0.248729398229667	9.25486476533984	6.35842954646497e-19	6.84216479456854e-18	31.9317856370109	0.193340013736054	0.00360334964954896	1.76703329242841	0.0982073087539663	0.280098701237343	-8.84825024897469
HAVANA	transcript	ENSG00000243004.5	sense_overlapping	AC005062.2	2	ENST00000437191.5	sense_overlapping	AC005062.2-003	0.112716482279706	0.0672299153117922	3.69535572171484	0.000243940360412449	0.000580022713744319	-0.815673137222743	0.383051645149415	0.00436430072895926	1.35160273762314	0.197165772626713	0.434714069737316	-9.44015425881542
HAVANA	transcript	ENSG00000243004.5	sense_overlapping	AC005062.2	2	ENST00000424516.1	sense_overlapping	AC005062.2-007	0.117794309695589	0.0713087975101232	4.75526265572422	2.59922188092248e-06	7.6808717238759e-06	3.50185376096513	0.181644298422137	0.00398234883508295	3.30105223843979	0.00502746553777401	0.032230843487786	-6.01438550908288
HAVANA	transcript	ENSG00000243004.5	sense_overlapping	AC005062.2	2	ENST00000418442.1	sense_overlapping	AC005062.2-004	0.07833279529764	0.0619905769291552	5.66676476920938	2.46628776236578e-08	8.98585988061965e-08	8.00034532425601	0.184179822494186	0.00323160516530208	2.88909490464053	0.0115329810854529	0.0597164004284584	-6.83506722202693
HAVANA	transcript	ENSG00000243004.5	sense_overlapping	AC005062.2	1	ENST00000428100.1	sense_overlapping	AC005062.2-002	0.0520192063285626	0.0436626181941044	4.27424705246185	2.29914267357967e-05	6.13398237803913e-05	1.41760045421124	0.0932617027514855	-5.72938069916634e-05	-0.0420606130253891	0.967022775769877	1	-10.3588071401858
HAVANA	transcript	ENSG00000213860.4	processed_pseudogene	RPL21P75	2	ENST00000396599.2	processed_pseudogene	RPL21P75-001	0.0362975849746544	-0.0138913604811924	-1.03210730905934	0.302523111925444	0.406547187004689	-7.01468528593626	0.141615117912525	-0.00274769185902153	-1.01209565441393	0.328046456560636	0.586114032935356	-9.83077842147457
HAVANA	transcript	ENSG00000267055.1	lincRNA	RP11-486P11.1	2	ENST00000590912.1	lincRNA	RP11-486P11.1-001	0.306002164202686	0.10186668448666	3.85824531148047	0.000129222525229471	0.000317445530626617	-0.218102251032824	0.0598928691098541	-0.000204751897798823	-0.231433663261459	0.820204628767449	1	-10.3311819157203
HAVANA	transcript	ENSG00000183742.12	protein_coding	MACC1	2	ENST00000400331.9	protein_coding	MACC1-001	0.140681632254816	0.0580739592443	8.25026331847655	1.42394854650511e-15	1.08095066885022e-14	24.3233295504481	0.138009720315902	0.00104979141529486	2.33397202765116	0.0344103341037623	0.13270829902179	-7.88745579803498
HAVANA	transcript	ENSG00000183742.12	protein_coding	MACC1	2	ENST00000332878.8	protein_coding	MACC1-002	0.311549910121795	0.0780079917831872	3.64346534461132	0.000297230431693643	0.00069874762495256	-1.00091571890915	0.00361709136762504	-8.26763741171438e-05	-0.472812795354492	0.64336905692226	0.880086146458231	-10.2411962587873
HAVANA	transcript	ENSG00000183742.12	protein_coding	MACC1	2	ENST00000589011.1	protein_coding	MACC1-005	0.000112943969385718	-0.000150172290761096	-0.612944528239454	0.540192993009625	0.64937935585448	-7.35870689230299	0	0	0	1	1	-10.3597524836655
HAVANA	transcript	ENSG00000183742.12	protein_coding	MACC1	2	ENST00000471019.1	processed_transcript	MACC1-003	0.0085019266398477	0.015227074493525	3.11325829705895	0.00195683967614641	0.00414101147621757	-2.75037054377766	0	0	0	1	1	-10.3597524836655
HAVANA	transcript	ENSG00000183742.12	protein_coding	MACC1	2	ENST00000483317.1	retained_intron	MACC1-004	0.00353481185315366	0.00031804358034467	0.187249031743771	0.851541690155056	0.908807629900973	-7.52883173955139	0.0100471196716032	-0.000370952980211428	-1.16949598452786	0.261027042750269	0.510138744698845	-9.66122157928524
HAVANA	transcript	ENSG00000228598.1	antisense	MACC1-AS1	2	ENST00000439285.1	antisense	MACC1-AS1-001	0.0758419499126635	-0.0206483825248811	-1.26242897322237	0.207385664111321	0.295327962177853	-6.75134255752356	0.0167262376581198	0.000325141322822497	0.697617494382659	0.496426213928013	0.761013045095567	-10.1039365655466
HAVANA	transcript	ENSG00000233834.6	processed_transcript	AC005083.1	2	ENST00000439058.5	lincRNA	AC005083.1-001	0.0127404704552395	0.00965652619432544	1.57275957146826	0.116409949066101	0.178426647534326	-6.31353407521642	0.0180955684471485	0.00020269487917034	0.491964633221142	0.630091999669424	0.871170050787499	-10.2314777139044
HAVANA	transcript	ENSG00000233834.6	processed_transcript	AC005083.1	2	ENST00000430859.1	lincRNA	AC005083.1-002	0.00302992438646372	0.00162033940128432	0.700553134855288	0.483909292174151	0.595830320712214	-7.30126212661253	0.00731138467907377	5.57057880310383e-05	0.163915881590261	0.872055129748629	1	-10.3454073105012
HAVANA	transcript	ENSG00000233834.6	processed_transcript	AC005083.1	2	ENST00000439446.1	retained_intron	AC005083.1-005	0.00202880670331493	0.00118724510882321	0.735743301400016	0.462233514798202	0.574560160665193	-7.27603502236678	0.011748299915437	-0.000268532569495702	-0.500313214644358	0.624345067869452	0.87045663260003	-10.2271244376951
HAVANA	transcript	ENSG00000226097.5	lincRNA	AC099342.1	2	ENST00000446399.5	lincRNA	AC099342.1-001	0.00133385563543183	-0.00069121294402236	-0.716356837978001	0.474107024826557	0.586326173613104	-7.29008537963421	0	0	0	1	1	-10.3597524836655
HAVANA	transcript	ENSG00000226097.5	lincRNA	AC099342.1	2	ENST00000453564.1	lincRNA	AC099342.1-003	0.000453088378480204	0.00106304526922505	1.4469509238732	0.148540180439919	0.221218459035616	-6.50247914437788	0.00657980344775058	-0.000350922850546698	-1.19716949695503	0.250403316040759	0.4993351210965	-9.62929793463678
HAVANA	transcript	ENSG00000226097.5	lincRNA	AC099342.1	2	ENST00000455373.1	lincRNA	AC099342.1-002	0.000672285831989521	-0.000188251371376877	-0.300767300627852	0.763717543760212	0.842069751129145	-7.50115604709731	0.0249766128208611	0.00140146965713714	3.58196979153905	0.00284831048474558	0.0210415710203622	-5.4452372405687
HAVANA	transcript	ENSG00000271133.5	antisense	CTA-293F17.1	2	ENST00000605357.5	antisense	CTA-293F17.1-001	0.228761956208763	-0.00304818049071616	-0.142180946271093	0.886994617396699	0.934931525343533	-7.53624930410167	0.275693333926916	0.00146850742994211	0.471871260657573	0.64402508818425	0.880609483810986	-10.2416643941058
HAVANA	transcript	ENSG00000271133.5	antisense	CTA-293F17.1	2	ENST00000603156.1	antisense	CTA-293F17.1-002	0.129292605830528	0.034251278503115	2.0964862984302	0.0365432996551007	0.0627759503427925	-5.35999027940569	0.185944346652089	0.00100728666821824	0.413157349218319	0.685522599360251	0.914337335079196	-10.2690628266274
HAVANA	transcript	ENSG00000105855.9	protein_coding	ITGB8	2	ENST00000537992.5	protein_coding	ITGB8-005	0.683168049612247	0.508401987692345	9.29580779380231	4.58286202756838e-19	5.00137917206377e-18	32.2551876963195	1.28677199320792	0.00459339544776041	1.23744760805551	0.235541573128638	0.487702702238436	-9.58174376946965
HAVANA	transcript	ENSG00000105855.9	protein_coding	ITGB8	2	ENST00000478974.1	retained_intron	ITGB8-004	0.27645411949944	0.110011729479857	5.15958694343229	3.58107779915987e-07	1.15832248262593e-06	5.4101532888917	0.292915066989817	-0.000757587988148403	-0.496214758626288	0.62716320491507	0.870483312129853	-10.2292703812891
HAVANA	transcript	ENSG00000105855.9	protein_coding	ITGB8	2	ENST00000222573.4	protein_coding	ITGB8-001	2.99628724542944	1.13927787579423	16.3264172147702	2.67431177208544e-48	1.14554820579138e-45	99.0354866411063	3.73291873429095	0.00605776919788148	1.62080854239815	0.126547017146731	0.326803489786801	-9.06928129703707
HAVANA	transcript	ENSG00000105855.9	protein_coding	ITGB8	2	ENST00000460204.1	processed_transcript	ITGB8-003	0.705484535150692	0.476503420251241	12.960581084481	2.63609031623999e-33	1.40408977641418e-31	64.736542509828	0.97061714348625	0.00630288787647098	2.83313219596741	0.0128994927529438	0.0648662269252091	-6.94453601793895
HAVANA	transcript	ENSG00000105855.9	protein_coding	ITGB8	2	ENST00000477859.1	retained_intron	ITGB8-002	0.41701919641459	0.283886346298237	12.7678044633054	1.71406277775854e-32	8.27493398715488e-31	62.8785041606057	0.767274503881761	0.0062138667495197	3.67749870868707	0.00234860120331949	0.0182119534033177	-5.25086017311913
ENSEMBL	transcript	ENSG00000200753.1	snoRNA	SNORD56	3	ENST00000363883.1	snoRNA	SNORD56.4-201	1.93627259337253	1.37028530367196	10.3874282382346	5.21860124270367e-23	8.70082830516231e-22	41.2334971347262	1.39803786520073	0.0236214592954582	2.36937458644267	0.032141058296262	0.12639837459913	-7.82300088430491
HAVANA	transcript	ENSG00000179460.5	processed_pseudogene	EEF1A1P27	1	ENST00000429983.1	processed_pseudogene	EEF1A1P27-001	0.000160350055441862	-9.38745932593384e-05	-0.314548808310911	0.753236067620172	0.833605747926306	-7.49691995441141	0.0179973829353611	0.000136688390670743	0.372662689427697	0.714778066898904	0.937964767966325	-10.2858889810394
HAVANA	transcript	ENSG00000231525.1	processed_pseudogene	AC002486.2	1	ENST00000447806.1	processed_pseudogene	AC002486.2-001	0.000215933280621027	7.66392943387416e-05	0.143034621579082	0.886320726298497	0.934401711118038	-7.53612765709048	0	0	0	1	1	-10.3597524836655
HAVANA	transcript	ENSG00000004846.16	protein_coding	ABCB5	1	ENST00000404938.6	protein_coding	ABCB5-004	0.0862394635688506	0.023268808035717	4.60980248304732	5.12949497177541e-06	1.46839558337188e-05	2.85003226161898	0.0375859567617153	0.000344082211443713	1.62810420223576	0.124981114422431	0.326762104409075	-9.05856100424213
HAVANA	transcript	ENSG00000004846.16	protein_coding	ABCB5	2	ENST00000477094.5	processed_transcript	ABCB5-006	0.0723620349460333	-0.0177573476996152	-1.83825733819339	0.0666202314290632	0.108324118014604	-5.86370748548882	0	0	0	1	1	-10.3597524836655
HAVANA	transcript	ENSG00000004846.16	protein_coding	ABCB5	2	ENST00000443026.6	protein_coding	ABCB5-003	0.0330447136290525	0.00837509472444778	2.53593154029344	0.0115196022145457	0.0217109377501337	-4.35385690865233	0.0343676376188809	0.00107355167422211	2.36747712545375	0.0322590064000757	0.12674179314718	-7.8264664413961
HAVANA	transcript	ENSG00000004846.16	protein_coding	ABCB5	1	ENST00000406935.5	protein_coding	ABCB5-002	0.000536992658646235	-0.00162901118731967	-1.94108415741627	0.0528122229772156	0.0877499658044616	-5.67092824199741	0	0	0	1	1	-10.3597524836655
HAVANA	transcript	ENSG00000004846.16	protein_coding	ABCB5	2	ENST00000258738.10	protein_coding	ABCB5-001	0	0	0	1	1	-7.54634944069386	0.00092309189912963	7.03308113622574e-06	0.0957552178942535	0.925022830552047	1	-10.3548540999354
HAVANA	transcript	ENSG00000004846.16	protein_coding	ABCB5	2	ENST00000441315.1	nonsense_mediated_decay	ABCB5-007	0.000342282512310678	-0.000131802122327878	-0.346116458128573	0.729401457845815	0.814165254509366	-7.48650202689899	0.0442962159819072	0.00034315495632306	0.92265655199194	0.371250614330445	0.633817958976926	-9.91764742165463
HAVANA	transcript	ENSG00000223866.1	processed_pseudogene	AC002486.3	1	ENST00000435098.1	processed_pseudogene	AC002486.3-001	0.120462687841882	0.0227244698668522	1.29753193567274	0.195049292011188	0.280195787925567	-6.70659194748972	0.195958056298567	-0.000292748179143739	-0.129057818408446	0.899080967225458	1	-10.3508566887009
ENSEMBL	transcript	ENSG00000164651.16	protein_coding	SP8	3	ENST00000617581.4	protein_coding	SP8-201	0.102380269029236	0.13465944780819	10.9100732872775	5.39698745100635e-25	1.11773686968981e-23	45.7597762892796	0.309080030066889	0.00362964523416636	3.03738171062492	0.00856184478300965	0.0477980977487381	-6.54234317579524
HAVANA	transcript	ENSG00000164651.16	protein_coding	SP8	2	ENST00000418710.2	protein_coding	SP8-001	0.00378895744784995	0.00354199904980438	0.63962620075236	0.522709941331324	0.63300328248542	-7.34202192408952	0.00246578550303908	0.000169082434494108	1.40931815438177	0.179778578229951	0.408707048927359	-9.36487388710755
HAVANA	transcript	ENSG00000164651.16	protein_coding	SP8	2	ENST00000361443.4	protein_coding	SP8-002	0.00262021617040768	0.00384189585404545	3.45505064409977	0.000597212831196158	0.0013527119218517	-1.65260843736456	0.00347332014929288	-0.000108201741959529	-0.804691499516505	0.433964794509632	0.700308690719333	-10.0212017814578
HAVANA	transcript	ENSG00000219451.3	processed_pseudogene	AC005251.3	1	ENST00000405810.2	processed_pseudogene	AC005251.3-001	0.0659061859605695	0.0354279668056935	2.90884187562865	0.00378990890097901	0.0077066947339653	-3.3543839703704	0.109381881867403	0.00155794717519722	0.982484087553152	0.341935173867868	0.60180794030445	-9.86031933951891
HAVANA	transcript	ENSG00000232790.2	lincRNA	LINC01162	2	ENST00000447262.2	lincRNA	LINC01162-001	0.00947971911814468	0.000813511667999133	0.213873693048577	0.830733142934522	0.892994260387714	-7.52349618825559	0	0	0	1	1	-10.3597524836655
HAVANA	transcript	ENSG00000234839.1	processed_pseudogene	RPS26P30	1	ENST00000443431.1	processed_pseudogene	RPS26P30-001	0.00485614553659121	0.0022463962346053	0.693841130370866	0.488105543651352	0.599895370037191	-7.30593373040849	0	0	0	1	1	-10.3597524836655
ENSEMBL	transcript	ENSG00000243633.3	misc_RNA	RN7SL542P	3	ENST00000467147.3	misc_RNA	RN7SL542P-201	0.34364778414224	0.159366477060296	4.77289521422756	2.3907412438296e-06	7.09146739834502e-06	3.58212445085664	0	0	0	1	1	-10.3597524836655
HAVANA	transcript	ENSG00000225308.2	processed_pseudogene	ASS1P11	1	ENST00000441309.1	processed_pseudogene	ASS1P11-001	0.000911165798386306	-0.000385861157094183	-0.565792223751436	0.571790020957692	0.678244074108952	-7.38645725932832	0	0	0	1	1	-10.3597524836655
ENSEMBL	transcript	ENSG00000195024.2	snRNA	RNU1-15P	3	ENST00000353977.2	snRNA	RNU1-15P-201	0.00126097953241684	-0.00200397590811394	-0.6351717476586	0.525608304935737	0.635733293546988	-7.3448567976555	0	0	0	1	1	-10.3597524836655
HAVANA	transcript	ENSG00000229949.1	processed_pseudogene	AC005094.2	1	ENST00000440420.1	processed_pseudogene	AC005094.2-001	0.00043575826279957	9.36430974664808e-05	0.133586034126768	0.893783924506976	0.939729583829499	-7.53743349125438	0	0	0	1	1	-10.3597524836655
HAVANA	transcript	ENSG00000105866.13	protein_coding	SP4	2	ENST00000222584.7	protein_coding	SP4-001	1.2561114963069	0.516067872916072	13.1262172175623	5.21994724250023e-34	3.00967418967497e-32	66.3439424148659	2.10982127642772	0.00853931573815494	4.09546305279401	0.0010150577935423	0.00981472351092055	-4.39992100674483
HAVANA	transcript	ENSG00000105866.13	protein_coding	SP4	2	ENST00000432066.2	protein_coding	SP4-004	0.0478397825702311	-0.0242614282637978	-1.77245285336421	0.0769310672646049	0.123374846855453	-5.98164662238047	0.0236645129277413	0.000180301050878029	0.166284288622895	0.870224454849976	1	-10.3449901677683
HAVANA	transcript	ENSG00000105866.13	protein_coding	SP4	2	ENST00000448246.1	nonsense_mediated_decay	SP4-002	0.0109609905289593	0.0130197316877827	3.1853877862385	0.00153628452708063	0.00329761637233559	-2.52782486211271	0.00702817207460422	-0.000115907365862774	-0.521870591057647	0.609622669528506	0.865130239101015	-10.215556659102
HAVANA	transcript	ENSG00000105866.13	protein_coding	SP4	2	ENST00000440636.1	retained_intron	SP4-003	0.574448429871628	0.0189111279903478	0.459854429331432	0.645821522847497	0.74385594934662	-7.44071597200192	0.855242918001336	-0.000427472265937644	-0.115955711700751	0.909274667274998	1	-10.3525704350557
ENSEMBL	transcript	ENSG00000221783.1	miRNA	MIR1183	3	ENST00000408856.1	miRNA	MIR1183-201	2.1362801191167	0.124011717372587	1.09060684902317	0.275973623499873	0.376449271242348	-6.95278224499574	3.43557767055227	0.0299488282077374	2.20612043030434	0.0439241629417764	0.158294740802064	-8.11642373983349
ENSEMBL	transcript	ENSG00000105877.17	protein_coding	DNAH11	3	ENST00000620169.4	protein_coding	DNAH11-202	0.00558302843629015	0.0134958646176803	5.16503987742732	3.48340198567921e-07	1.12789694610479e-06	5.43684899929904	0.0113879760648912	0.000482441350465777	1.44653258941063	0.169249829038055	0.392564798523797	-9.3150673308867
ENSEMBL	transcript	ENSG00000105877.17	protein_coding	DNAH11	3	ENST00000328843.10	protein_coding	DNAH11-201	0.00100494831522375	-0.000693638845633771	-0.785505981845804	0.43253073531156	0.544954382143453	-7.23825597703633	0.0472586101807834	0.00122843759956493	1.41029262442716	0.179496162696406	0.408294083629627	-9.36358220865119
HAVANA	transcript	ENSG00000105877.17	protein_coding	DNAH11	2	ENST00000409508.7	protein_coding	DNAH11-001	0.0863217497590084	0.106089859450642	10.7017406001094	3.39383357139189e-24	6.42828925944537e-23	43.9388694559254	0.0978011305090967	0.000445022799882176	0.577367343651199	0.572527738639609	0.83164148012251	-10.183621596181
HAVANA	transcript	ENSG00000105877.17	protein_coding	DNAH11	2	ENST00000607050.1	processed_transcript	DNAH11-008	0.00623617312085267	0.00325876492844846	1.01530029202276	0.310456005735032	0.415437449701647	-7.03184192424232	0.0283611612445335	-0.0004539987582157	-0.93837647155235	0.36338508666013	0.625165434598647	-9.90289256853461
HAVANA	transcript	ENSG00000105877.17	protein_coding	DNAH11	2	ENST00000483691.1	retained_intron	DNAH11-004	0.00710181077497476	0.00139586288683171	0.347785671509467	0.728148186047694	0.813249641070927	-7.48592345404222	0.0177601961773376	-0.000688675805237803	-1.25243645423736	0.230190339670165	0.480486775378846	-9.56372175854476
HAVANA	transcript	ENSG00000105877.17	protein_coding	DNAH11	2	ENST00000496218.1	retained_intron	DNAH11-006	0.0150328321970801	0.0136500714254136	3.05148281648526	0.00239874348146659	0.00501505323668377	-2.93707232837561	0.0160966222420042	0.000236192581204025	0.586758507101508	0.566369375052509	0.82590225817551	-10.1779123913528
HAVANA	transcript	ENSG00000105877.17	protein_coding	DNAH11	2	ENST00000465593.1	processed_transcript	DNAH11-005	0.0575884865484381	0.0744339509416823	6.78861473729445	3.23229849528635e-11	1.5804511557363e-10	14.4722636890882	0.00732200851229815	0.000502080583700444	1.59823581341198	0.131499199452044	0.332060267924835	-9.10223740515483
HAVANA	transcript	ENSG00000105877.17	protein_coding	DNAH11	2	ENST00000465129.1	processed_transcript	DNAH11-007	1.47238725191329	0.323266883788581	5.94138693563566	5.31535390245869e-09	2.07474851745588e-08	9.49181483013628	0.0371037990735672	0.000851153940407095	1.03550010486315	0.317358828590118	0.574415678343183	-9.80689150137139
HAVANA	transcript	ENSG00000105877.17	protein_coding	DNAH11	2	ENST00000605912.1	protein_coding	DNAH11-009	0.0135521164382922	0.0140869525040335	2.37308013481719	0.01801931757252	0.0328462738858692	-4.74848992810032	0	0	0	1	1	-10.3597524836655
HAVANA	transcript	ENSG00000105877.17	protein_coding	DNAH11	2	ENST00000607413.5	processed_transcript	DNAH11-010	1.58285874510608	0.15815583318482	3.23865807516403	0.00128113784099556	0.00277980576374898	-2.3603262416251	0.287247716829889	0.00378346958552224	1.62071853860788	0.126566440056748	0.326806846583577	-9.06941334081255
HAVANA	transcript	ENSG00000105877.17	protein_coding	DNAH11	1	ENST00000421290.1	processed_transcript	DNAH11-003	0.00144394190186554	-0.000311413890360538	-0.257624515568843	0.796803188993843	0.867614683929708	-7.51319065391686	0.0117588415860675	-0.000268773521967258	-0.500318834817168	0.624341207541807	0.87045663260003	-10.2271214832731
HAVANA	transcript	ENSG00000105877.17	protein_coding	DNAH11	2	ENST00000479878.1	retained_intron	DNAH11-002	0.0157513244908155	0.0110962519281254	1.46468788733686	0.143637451315242	0.214878065519748	-6.47678586786701	0.293858966044784	0.00332345976644415	1.59509138915213	0.132202062514993	0.333113247259109	-9.10680259493461
HAVANA	transcript	ENSG00000164649.19	protein_coding	CDCA7L	2	ENST00000356195.9	protein_coding	CDCA7L-006	0.128085359357515	0.0906366052137187	4.02575406278835	6.56435949566282e-05	0.000166663174911661	0.421695181833222	0.0252466778350512	-0.00134648948453606	-1.22133080229186	0.241403566691715	0.493554373740185	-9.600925795056
HAVANA	transcript	ENSG00000164649.19	protein_coding	CDCA7L	2	ENST00000488845.1	retained_intron	CDCA7L-004	0.245097656160898	0.0252497698624925	1.0861958073123	0.2779181602312	0.378712558336084	-6.9575683059777	0.172413743928983	-0.00204371087576092	-1.21264609551479	0.24460912023429	0.494592297114864	-9.61117737336957
HAVANA	transcript	ENSG00000164649.19	protein_coding	CDCA7L	2	ENST00000406877.7	protein_coding	CDCA7L-001	0.599436426766418	0.0522448454777084	1.72874708512528	0.0844745114296564	0.134193810914213	-6.0576329231545	0.889771823008715	0.0056745080049637	1.88794924238921	0.0791626234606437	0.241440557302081	-8.6562360608727
HAVANA	transcript	ENSG00000164649.19	protein_coding	CDCA7L	2	ENST00000373934.4	protein_coding	CDCA7L-010	0.230542812687078	0.0372544554683567	1.64898653197534	0.0997813958680333	0.155695642712406	-6.19147014454377	0.397090318486891	0.00118749765469406	0.326256502913778	0.748880963423094	0.965115747997621	-10.3030766847606
HAVANA	transcript	ENSG00000164649.19	protein_coding	CDCA7L	2	ENST00000435717.1	protein_coding	CDCA7L-008	0.34941987236293	0.333325303354555	10.8716174437521	7.59014429683585e-25	1.54299158168461e-23	45.4220276362713	0.498791623763434	0.00702349848015228	3.37315056860529	0.00434514135023626	0.0288609206443111	-5.86879757631144
HAVANA	transcript	ENSG00000164649.19	protein_coding	CDCA7L	2	ENST00000489669.1	retained_intron	CDCA7L-005	0.217089188797109	0.0826083930461695	4.08320221325828	5.17486695423102e-05	0.000132907173269953	0.646985180722875	0.278078045746855	0.00452871660858077	3.31134913527663	0.00492383527523422	0.0317058002828508	-5.99361904635971
HAVANA	transcript	ENSG00000164649.19	protein_coding	CDCA7L	2	ENST00000465490.1	processed_transcript	CDCA7L-003	0.168950296734998	0.113714734914738	3.87213735462346	0.000122276554735549	0.000301203343856015	-0.166013932443862	0.368765017091755	0.00436282411844689	0.948907211507295	0.358180902009562	0.619367870049178	-9.89288486895865
HAVANA	transcript	ENSG00000164649.19	protein_coding	CDCA7L	2	ENST00000457951.5	protein_coding	CDCA7L-009	0.0175487245106042	-0.00340912437778525	-0.265840753494476	0.790471938872787	0.862836953864364	-7.51104206060303	0.14963421074843	0.00687755310311689	2.58825797661955	0.0209716192684574	0.0930462551294688	-7.41556505953263
HAVANA	transcript	ENSG00000164649.19	protein_coding	CDCA7L	1	ENST00000447180.5	protein_coding	CDCA7L-007	0.162517224849347	0.0555116192358512	2.89144346147998	0.00400248022084617	0.00811183089628662	-3.40396486017998	0.312867727248556	5.67480453761188e-05	0.0211983403632804	0.983375735621388	1	-10.3595123451199
HAVANA	transcript	ENSG00000164649.19	protein_coding	CDCA7L	2	ENST00000435031.1	protein_coding	CDCA7L-002	0.0640353914088737	0.0237122385384955	1.86848583900607	0.0622816335340345	0.101931061579134	-5.80810848669542	0.0452340955140447	0.00151537147737426	1.39535066907969	0.183866796548041	0.414915114702819	-9.38331334445105
HAVANA	transcript	ENSG00000136237.18	protein_coding	RAPGEF5	2	ENST00000401957.6	protein_coding	RAPGEF5-001	2.57381903090974	0.831550431406558	8.70865986822542	4.55721623483298e-17	4.0381985287922e-16	27.7155619662254	3.407279474044	-0.0078643891529181	-1.26032700527008	0.227411936065417	0.476592363926036	-9.55416426902487
ENSEMBL	transcript	ENSG00000136237.18	protein_coding	RAPGEF5	3	ENST00000344041.10	protein_coding	RAPGEF5-201	2.86850281684491	0.684863807980637	9.47128732292241	1.11376705917823e-19	1.29974558053141e-18	33.6525786937777	4.65716484535732	0.00780745853112824	3.41321935609767	0.00400678441128775	0.0271609925927962	-5.78771802008211
ENSEMBL	transcript	ENSG00000136237.18	protein_coding	RAPGEF5	3	ENST00000620335.4	protein_coding	RAPGEF5-202	0.000820580386533472	4.8915632708036e-05	0.0531792878051805	0.957610396069688	0.985437087045158	-7.54493645720581	0.0523241492912625	0.0011358440266633	0.926135193727656	0.369500062299922	0.6319497569854	-9.91440141034846
HAVANA	transcript	ENSG00000136237.18	protein_coding	RAPGEF5	2	ENST00000488366.1	processed_transcript	RAPGEF5-006	1.71738796861834	0.411274302308916	5.45402393499482	7.77032717728436e-08	2.68995405690714e-07	6.88763141729666	2.58272339950105	0.0101886271955736	2.10458463793323	0.0531717279118651	0.181518680051979	-8.29365266204746
HAVANA	transcript	ENSG00000136237.18	protein_coding	RAPGEF5	2	ENST00000468825.1	retained_intron	RAPGEF5-010	2.05611527553728	0.17639171184733	2.70976906016016	0.00696528500686376	0.0136016726263823	-3.90447481316495	2.71093732161273	0.0136906041968856	3.55824440109018	0.00298821404893342	0.0218150286659872	-5.49346796865951
HAVANA	transcript	ENSG00000136237.18	protein_coding	RAPGEF5	2	ENST00000458533.5	protein_coding	RAPGEF5-008	1.28652094766672	0.372655276932847	5.45842341485425	7.59088640516526e-08	2.63080194717335e-07	6.91026095799284	1.75910731208647	0.00936608014318665	1.35987536353912	0.194592823270014	0.43114623299701	-9.42951296664034
HAVANA	transcript	ENSG00000136237.18	protein_coding	RAPGEF5	2	ENST00000451559.1	nonsense_mediated_decay	RAPGEF5-007	1.36389918245479	-0.283630742974482	-4.36171036163046	1.56945337360255e-05	4.26654140331772e-05	1.78132419487014	1.33986327183023	0.0036784396956866	0.904225098063037	0.380620640461741	0.644032916180195	-9.93466464896224
HAVANA	transcript	ENSG00000136237.18	protein_coding	RAPGEF5	2	ENST00000420196.5	protein_coding	RAPGEF5-009	1.39490584533802	0.486935405696126	8.33675281929947	7.51523702470143e-16	5.87136119488509e-15	24.9528384559166	2.35774746422606	0.0151730560471347	6.88998163396013	6.09634439166282e-06	0.000297528869468189	0.907716661437297
HAVANA	transcript	ENSG00000136237.18	protein_coding	RAPGEF5	2	ENST00000475788.1	processed_transcript	RAPGEF5-005	2.60013279518483	0.290936007200053	3.91962466036231	0.000101105469358217	0.000251404508731511	0.0133700699210779	3.15029001549492	0.014481340102305	3.8870909334874	0.00154015861749622	0.0133532982523601	-4.82393560040414
HAVANA	transcript	ENSG00000136237.18	protein_coding	RAPGEF5	2	ENST00000405243.1	protein_coding	RAPGEF5-002	2.05443105797616	0.0481614868466777	0.904638311831151	0.366094708439832	0.476127149004083	-7.13779920891594	2.47159020174514	0.00770333797563814	2.7975032803365	0.0138505588892487	0.0684213777715638	-7.0139087830775
HAVANA	transcript	ENSG00000136237.18	protein_coding	RAPGEF5	2	ENST00000471484.1	processed_transcript	RAPGEF5-004	1.58534374284502	0.398689762659436	5.82340520433166	1.03525550910704e-08	3.91784386880321e-08	8.84351380707155	1.94290530873754	0.000566040403519449	0.198335467845107	0.845530239454293	1	-10.3387592879882
HAVANA	transcript	ENSG00000136237.18	protein_coding	RAPGEF5	2	ENST00000497668.1	processed_transcript	RAPGEF5-003	0.872012336499992	0.419800105240447	7.81187773683973	3.3675589916941e-14	2.22635396361998e-13	21.210131748154	1.44583213341251	0.00655948712889645	2.56274026389612	0.0220510107727908	0.0965788155043471	-7.46379437786523
ENSEMBL	transcript	ENSG00000251993.1	rRNA	RNA5SP227	3	ENST00000516184.1	rRNA	RNA5SP227-201	0.037661114724862	0.0155866072172341	0.588630108148785	0.556376464702405	0.664244801528372	-7.37329342687937	3.13770682006553	0.00751380910923254	0.897099009726828	0.384286068029707	0.64797454597567	-9.94116174624853
HAVANA	transcript	ENSG00000105889.14	protein_coding	STEAP1B	2	ENST00000406890.6	protein_coding	STEAP1B-001	0.844254801379025	0.253882080419265	6.24459841053024	9.11642747469596e-10	3.85129310366744e-09	11.2093705349753	0.961845838029144	0.00311272834656592	1.39560436879686	0.183791866451506	0.414822581054072	-9.38297966652717
HAVANA	transcript	ENSG00000105889.14	protein_coding	STEAP1B	2	ENST00000404369.8	protein_coding	STEAP1B-003	0.154441331922572	0.0939604257524449	5.86803863523286	8.05529021261298e-09	3.08585572523357e-08	9.08744111230922	0.2779692385994	0.0013860768804052	0.692794267484229	0.499360258373603	0.763593767825271	-10.1074050373628
HAVANA	transcript	ENSG00000105889.14	protein_coding	STEAP1B	2	ENST00000483679.1	retained_intron	STEAP1B-004	0.265623493094683	0.15234093938396	5.43256875541775	8.70613806000034e-08	2.9974872460439e-07	6.77750471111115	0.370892069805426	0.00116457427663992	0.295998467586902	0.771418620807031	0.982462062837324	-10.3130717164669
HAVANA	transcript	ENSG00000105889.14	protein_coding	STEAP1B	2	ENST00000424363.5	protein_coding	STEAP1B-005	0.101373110859872	0.0466267114852538	3.11661225417895	0.00193514156344335	0.00409770359017147	-2.74013097730368	0.134026051604952	0.00157617208356898	1.31395314730309	0.209224787931272	0.45163913754846	-9.48794303789382
HAVANA	transcript	ENSG00000105889.14	protein_coding	STEAP1B	2	ENST00000439708.1	protein_coding	STEAP1B-002	0.0394033379012962	0.00964363019323664	0.764742079938358	0.444787580082727	0.557170076116536	-7.25431939569541	0.0972500769223791	0.00386529931253062	1.39857223259967	0.182917164823916	0.413556793735172	-9.37907275207417
HAVANA	transcript	ENSG00000233476.3	processed_pseudogene	EEF1A1P6	1	ENST00000434005.1	processed_pseudogene	EEF1A1P6-001	0.189401786529764	0.0614865923460022	3.69449550948442	0.000244745342078764	0.000581831098586103	-0.818764211919643	0.62279871056529	0.000611005617816434	0.325898267689426	0.749146458403803	0.965305555893252	-10.3032006266411
HAVANA	transcript	ENSG00000232759.1	antisense	AC002480.3	2	ENST00000435127.1	antisense	AC002480.3-001	0.191910506125499	0.0678349792438333	4.64935197943703	4.27136616856353e-06	1.23363762026065e-05	3.0254217059132	0.225908348459864	0.00234579531973931	3.02209726296286	0.00882940974157443	0.0489164788565135	-6.57267744188258
HAVANA	transcript	ENSG00000225541.1	sense_overlapping	AC002480.5	2	ENST00000442252.1	sense_overlapping	AC002480.5-001	0.0562112390830128	0.0181008534034205	2.50639903847886	0.0125146440297036	0.0234454731713327	-4.42731813971826	0.161420760006299	0.00221020166175899	1.70900758156534	0.108708633091077	0.30042073193136	-8.93748664027775
HAVANA	transcript	ENSG00000232949.1	antisense	AC002480.4	1	ENST00000439823.1	antisense	AC002480.4-001	0.137367695195139	0.0796734313923213	4.63168720063441	4.636065117542e-06	1.33353739758642e-05	2.94691420892998	0.209798693962697	0.00193729306479669	1.03717113586882	0.316605509793696	0.573554480461407	-9.80516798052705
HAVANA	transcript	ENSG00000238033.1	lincRNA	AC002480.2	2	ENST00000414116.1	lincRNA	AC002480.2-001	0.0160580111264461	0.00489161256999598	1.23488974724628	0.217454197647526	0.307632189532135	-6.7855969870007	0.0163967446994462	0.000278436935724011	1.14471237585788	0.27083085869492	0.520888542926223	-9.6892859684909
HAVANA	transcript	ENSG00000179428.2	antisense	AC073072.5	2	ENST00000325042.2	antisense	AC073072.5-001	0.0258931228945439	0.0183517145809097	3.44344373596321	0.000622814102988082	0.00140722747599233	-1.69167780911251	0.0402656235234472	-0.000109847758924636	-0.229908956239266	0.821366973623167	1	-10.3315564466594
HAVANA	transcript	ENSG00000136244.11	protein_coding	IL6	2	ENST00000404625.5	protein_coding	IL6-001	0.00317124118755219	0.00154444822653474	0.808431649964362	0.419228385167597	0.531394850268771	-7.22002159261915	0	0	0	1	1	-10.3597524836655
HAVANA	transcript	ENSG00000136244.11	protein_coding	IL6	2	ENST00000426291.5	protein_coding	IL6-002	0.0151456410244653	0.01323199095607	1.71603630210159	0.0867776791279452	0.137459093206329	-6.07937992723459	0.0463851854246403	0.00163779387082182	1.73753520272465	0.10342868109678	0.290265494356656	-8.89385888289346
HAVANA	transcript	ENSG00000136244.11	protein_coding	IL6	2	ENST00000401651.5	protein_coding	IL6-003	0.00402723584203399	0.00209191800100954	0.749705796835255	0.453786132987414	0.566200069817017	-7.26568379942383	0	0	0	1	1	-10.3597524836655
ENSEMBL	transcript	ENSG00000136244.11	protein_coding	IL6	3	ENST00000258743.9	protein_coding	IL6-201	0.039828386297646	0.104288779858918	5.45649042282518	7.66922565090069e-08	2.65682729333315e-07	6.90031626206567	0.0185764063984041	-0.00084787299671228	-1.3327710109215	0.203125468165929	0.443183249834271	-9.4641894396379
HAVANA	transcript	ENSG00000136244.11	protein_coding	IL6	2	ENST00000485300.1	retained_intron	IL6-008	0.0111654196474169	0.0271831183790011	4.35032697685762	1.6500215313569e-05	4.47541415201524e-05	1.73359878297521	0.0184281400125908	-0.000577375392913301	-1.58999078287278	0.133349023986963	0.334937801426339	-9.11419440873619
HAVANA	transcript	ENSG00000136244.11	protein_coding	IL6	2	ENST00000407492.5	protein_coding	IL6-004	0.0227904247626804	0.036800836038539	3.72010890952473	0.000221815990567395	0.000530099145418111	-0.726433697259773	0.0262483296068767	0.000547270718575387	0.902429305384273	0.381542093059046	0.644947643716831	-9.93630626597423
HAVANA	transcript	ENSG00000136244.11	protein_coding	IL6	2	ENST00000401630.7	protein_coding	IL6-005	0.019780096546301	0.0280999166884192	3.40140599655737	0.000724360010716507	0.00162305754354594	-1.83212919960845	0.0156737746049402	-5.10940447394667e-05	-0.113330934619488	0.91131884500447	1	-10.3528917592531
HAVANA	transcript	ENSG00000136244.11	protein_coding	IL6	2	ENST00000406575.1	protein_coding	IL6-006	0.0114369839203724	0.0173454049316163	2.88279015127799	0.00411219834953775	0.0083213187678238	-3.42851742324182	0.0708748788218077	0.000537134048136919	0.326626328807423	0.748606912912967	0.964951777247801	-10.3029485919851
HAVANA	transcript	ENSG00000136244.11	protein_coding	IL6	2	ENST00000464710.1	retained_intron	IL6-007	0.0261610305864684	0.0565193729484432	5.84101454861687	9.37860581653103e-09	3.56436738326411e-08	8.93955728423087	0.0748240044688473	0.00182882627648876	1.56619966736084	0.138811867439402	0.343632493397283	-9.14845151856053
HAVANA	transcript	ENSG00000228803.1	processed_pseudogene	AC073072.6	1	ENST00000444653.1	processed_pseudogene	AC073072.6-001	0.0067247665147826	-0.000897703480375129	-0.266478664879992	0.789980952402791	0.862507104980544	-7.51087242227902	0.011444200234506	0.000784745158937551	3.35384502062967	0.00451821749094221	0.0297227021025989	-5.90782145802915
HAVANA	transcript	ENSG00000234513.1	processed_pseudogene	AC073072.7	2	ENST00000447425.1	processed_pseudogene	AC073072.7-001	0.0112331613565356	-0.00199266860219974	-0.288891639301486	0.772784587574534	0.849197585694758	-7.50465417673995	0	0	0	1	1	-10.3597524836655
HAVANA	transcript	ENSG00000196683.10	protein_coding	TOMM7	1	ENST00000463284.2	processed_transcript	TOMM7-002	0.881416834346424	0.183380214075677	2.88284831120485	0.00411145187170896	0.0083198939239628	-3.42835264008193	0.537319542258553	-0.00351755319419608	-1.33984993951427	0.200868381119114	0.440067173562149	-9.45518535487734
HAVANA	transcript	ENSG00000196683.10	protein_coding	TOMM7	2	ENST00000358435.8	protein_coding	TOMM7-001	5.88855308252458	-0.0194048331214241	-0.374181601065747	0.708428568945798	0.79713532762762	-7.47640440405376	5.24778377977254	-0.0251457848623775	-10.1135037404479	5.76897759268315e-08	2.54091125639348e-05	5.82675465457716
HAVANA	transcript	ENSG00000196683.10	protein_coding	TOMM7	2	ENST00000483581.1	retained_intron	TOMM7-006	0.454812458519092	0.145963716051741	4.19714505938441	3.20178227672296e-05	8.40979444396031e-05	1.1026443497314	0.786556382978938	0.0197281996897838	5.02931784698093	0.00016455555322097	0.00263490086107115	-2.53020981269189
HAVANA	transcript	ENSG00000196683.10	protein_coding	TOMM7	2	ENST00000405021.7	protein_coding	TOMM7-005	1.51788526300426	0.482321543058042	7.12183180183892	3.74980692660797e-12	2.01401151924596e-11	16.5823613764277	2.28338859461603	-0.0152686876131277	-1.85167290794918	0.0844964563342767	0.252818833707411	-8.71467345862079
HAVANA	transcript	ENSG00000196683.10	protein_coding	TOMM7	1	ENST00000372879.8	protein_coding	TOMM7-004	1.13338340995744	0.31697892158254	5.73885305866477	1.65803987772719e-08	6.14636518467237e-08	8.38588456034288	1.16139940165008	-0.00724863184767145	-1.58259029521038	0.135028279184169	0.337690751751145	-9.12488956969627
ENSEMBL	transcript	ENSG00000196683.10	protein_coding	TOMM7	3	ENST00000621567.1	protein_coding	TOMM7-201	2.66402144301152	0.159946295520169	0.81038938187703	0.418103728402639	0.53023615974562	-7.21844022628604	3.25502991270771	-0.046836549687177	-2.58040992226943	0.0212980623092555	0.0941268170425109	-7.43041709684412
HAVANA	transcript	ENSG00000196683.10	protein_coding	TOMM7	2	ENST00000496129.1	retained_intron	TOMM7-003	0.311398549774957	0.12898549115926	5.18932815053619	3.07878799724737e-07	1.00223875878841e-06	5.5560635622647	0.618975840246039	0.00866788859266199	2.63595426170155	0.0190888661082992	0.0868563185566942	-7.32495016735732
HAVANA	transcript	ENSG00000228649.8	processed_transcript	AC005682.5	2	ENST00000415611.7	lincRNA	AC005682.5-001	0.0939756789712165	0.0647899964107306	5.8365244481752	9.61810590942826e-09	3.65185744947768e-08	8.91504373026168	0.148522479494503	0.000382685107989055	0.395221258930896	0.698419746008372	0.924772493866587	-10.276724973268
HAVANA	transcript	ENSG00000228649.8	processed_transcript	AC005682.5	2	ENST00000432668.1	retained_intron	AC005682.5-003	0.166685266184919	0.138745292789949	7.70366945424238	7.20733457486561e-14	4.61486485614737e-13	20.4620300563021	0.368603986969191	0.00382070520182302	1.75848811536593	0.0996954256952057	0.282878128784782	-8.86151378337452
HAVANA	transcript	ENSG00000228649.8	processed_transcript	AC005682.5	2	ENST00000422542.3	lincRNA	AC005682.5-002	0.0815707933271612	0.0604703618688379	6.48824763719073	2.10021695955234e-10	9.45095226217081e-10	12.6423353572557	0.0973134737480368	-0.000518452848946802	-0.746720605365773	0.467141081837724	0.733621085302987	-10.0673505905836
ENSEMBL	transcript	ENSG00000221740.1	snoRNA	SNORD93	3	ENST00000408813.1	snoRNA	SNORD93-201	0.417567398670425	0.229939082690539	2.65169217793645	0.0082644108239017	0.0159539724977457	-4.05782914206162	0.0944783302033981	0.00647851407109016	1.62811984846934	0.124977774212087	0.326762104409075	-9.05853797775059
HAVANA	transcript	ENSG00000226329.2	unprocessed_pseudogene	AC005682.6	2	ENST00000452069.1	unprocessed_pseudogene	AC005682.6-001	0.0602286185470181	0.00249947242417327	0.333088876500494	0.739207460388022	0.822184296193951	-7.49092197576947	0.0658516345361671	0.000150675763917937	0.231642344666506	0.82004557653917	1	-10.3311304637696
HAVANA	transcript	ENSG00000226279.2	processed_pseudogene	RPL12P10	1	ENST00000413498.1	processed_pseudogene	RPL12P10-001	0.0142049487693583	0.0141554617694036	2.32213958953878	0.0206280094590328	0.0372065203253494	-4.86667876487428	0.0451974165582187	-0.000410960531205472	-0.511276902035607	0.61683624161531	0.87045663260003	-10.2213000952769
HAVANA	transcript	ENSG00000122591.11	protein_coding	FAM126A	2	ENST00000421730.1	processed_transcript	FAM126A-009	0.0591202851365165	0.00827826821224061	0.920753958924868	0.35762496564018	0.467089087913895	-7.12312587059235	0.1015039294622	-0.000603662835084422	-0.512445902444773	0.616038202938917	0.87045663260003	-10.2206718889281
HAVANA	transcript	ENSG00000122591.11	protein_coding	FAM126A	2	ENST00000432176.6	protein_coding	FAM126A-001	0.484412562655116	0.0458764163195545	2.00577883166572	0.0454205702759484	0.0764958759912443	-5.54434428386744	0.542786111549909	0.00248812905910814	1.74851958741091	0.101456498573275	0.286217711206586	-8.87693378959696
HAVANA	transcript	ENSG00000122591.11	protein_coding	FAM126A	1	ENST00000440481.5	protein_coding	FAM126A-002	0.853685943120093	0.220589236170983	5.0029591025875	7.84253355819001e-07	2.4487333414457e-06	4.65420221355863	1.61456228162184	0.00841140840466051	3.00953705346162	0.0090554391928211	0.0498565644821713	-6.59757890124795
HAVANA	transcript	ENSG00000122591.11	protein_coding	FAM126A	2	ENST00000409923.5	protein_coding	FAM126A-006	1.00704502212019	0.0652610512689185	1.63085511121535	0.103553492977178	0.160942473047747	-6.22102243492203	0.841739834862369	-0.0098592006780428	-3.32690014479894	0.00477135080482364	0.0309586989066208	-5.96223919026181
HAVANA	transcript	ENSG00000122591.11	protein_coding	FAM126A	2	ENST00000498833.1	processed_transcript	FAM126A-007	0.0129372986786095	0.00362138424141386	0.515789993582453	0.606230136135817	0.709330352037976	-7.41346236255667	0.0547292774002686	0.000770689330648753	0.793568003618765	0.440211720720403	0.706587597908815	-10.0303025212832
HAVANA	transcript	ENSG00000122591.11	protein_coding	FAM126A	2	ENST00000477349.5	processed_transcript	FAM126A-004	0.0646550777016926	0.0262928151222217	0.994070404746967	0.320671629757985	0.426787267990996	-7.05311247055294	0.143711078825697	-9.24740271256675e-05	-0.0315155049204646	0.975287153211098	1	-10.3592217231987
HAVANA	transcript	ENSG00000122591.11	protein_coding	FAM126A	2	ENST00000409763.1	protein_coding	FAM126A-008	1.09558342115864	0.191452775652003	3.64754218190481	0.000292676763271184	0.000688718441067885	-0.986451726248472	1.64598650752037	0.00505742476034495	0.841991457713881	0.413433972144586	0.678963379948938	-9.98984186309826
HAVANA	transcript	ENSG00000122591.11	protein_coding	FAM126A	2	ENST00000467005.5	retained_intron	FAM126A-005	0.986102324290942	0.0753424400851062	1.40269596262139	0.161330982899582	0.237710288170028	-6.5652319543413	1.49633717495758	0.00360022990659484	0.907871149041004	0.378754441974762	0.642114137159215	-9.93132265838719
HAVANA	transcript	ENSG00000122591.11	protein_coding	FAM126A	2	ENST00000465661.1	processed_transcript	FAM126A-003	0.463499612646562	0.0023614431201865	0.0651115941346331	0.948111293186381	0.978810293471866	-7.54423123518907	0.393408820998641	-0.00188899969473133	-0.784375588662844	0.44541698994842	0.711871375804344	-10.0377356470452
HAVANA	transcript	ENSG00000230658.1	lincRNA	KLHL7-AS1	2	ENST00000419813.1	lincRNA	KLHL7-AS1-001	1.41762818340126	0.22552409105213	4.95383343280363	9.98674307267775e-07	3.08416525548779e-06	4.42143796859586	0.338911341433269	-0.00055676355989361	-0.489722029853195	0.631639995370624	0.871789928102076	-10.2326350238296
HAVANA	transcript	ENSG00000122550.17	protein_coding	KLHL7	2	ENST00000479288.5	processed_transcript	KLHL7-010	0.600365387043912	0.212680460838375	4.7267205364552	2.9742735128606e-06	8.73660321972801e-06	3.3724932525942	0.218186564935751	0.00326872616078026	1.01572232452501	0.326373617519491	0.584218335596309	-9.82710796639905
HAVANA	transcript	ENSG00000122550.17	protein_coding	KLHL7	2	ENST00000521082.5	nonsense_mediated_decay	KLHL7-001	0.680051000290964	0.0320843332390791	0.627942229667064	0.53032979583811	0.640162991580463	-7.34941565818866	1.81961549667729	-0.00193879543315626	-0.613342910557772	0.549128988735028	0.809869816126338	-10.1612753420361
HAVANA	transcript	ENSG00000122550.17	protein_coding	KLHL7	2	ENST00000339077.9	protein_coding	KLHL7-002	1.18460975359515	0.352137326131593	9.52576351158355	7.15320514208531e-20	8.52284412992633e-19	34.0900802729613	0.900920375350078	0.00521875264089513	2.63458881369944	0.0191404248112157	0.0870368936564639	-7.32755252167965
HAVANA	transcript	ENSG00000122550.17	protein_coding	KLHL7	2	ENST00000322275.9	protein_coding	KLHL7-004	0.608146208033137	0.0168643169900337	0.298549699108601	0.765408253852801	0.843479414832245	-7.50181996569616	2.04374606780635	0.00556157016445091	2.40124615317371	0.0302199016176237	0.120841466340209	-7.76460823469896
HAVANA	transcript	ENSG00000122550.17	protein_coding	KLHL7	2	ENST00000459661.5	processed_transcript	KLHL7-009	0.257350646482863	0.144536667021592	5.03878294900845	6.56696608505394e-07	2.0662176794577e-06	4.82524939810663	0.0789287792975689	-0.00116726550482884	-0.660269719946352	0.519409128629554	0.782541408574394	-10.1302043059469
HAVANA	transcript	ENSG00000122550.17	protein_coding	KLHL7	2	ENST00000491352.5	retained_intron	KLHL7-005	0.763776287764451	0.284052766850482	6.21815597489822	1.06618086864673e-09	4.4698317712828e-09	11.0566666339733	0.550937363012213	0.00984659876837971	2.98459773847503	0.00952125767924938	0.0517446784261017	-6.64695082381263
HAVANA	transcript	ENSG00000122550.17	protein_coding	KLHL7	2	ENST00000409689.5	protein_coding	KLHL7-008	1.28056220249193	0.401206718724446	9.39524712438026	2.06044959755568e-19	2.33689721734782e-18	33.0448101805611	2.46676657433568	0.00491673392058316	1.2709361327006	0.223718010890544	0.471490844383708	-9.54123799973413
HAVANA	transcript	ENSG00000122550.17	protein_coding	KLHL7	1	ENST00000410047.1	protein_coding	KLHL7-003	0.0268891625753588	0.00959395430238806	1.45748140356116	0.145614189986476	0.217436148842765	-6.48726241524103	0.0308372971246992	-0.00069883753994021	-1.28519867972907	0.218826979525774	0.464941207296058	-9.52372397516127
HAVANA	transcript	ENSG00000122550.17	protein_coding	KLHL7	2	ENST00000479700.1	processed_transcript	KLHL7-007	0.00954051321647488	0.00636212295994103	0.502754971701378	0.615358941969716	0.717458598084026	-7.42009243618153	0	0	0	1	1	-10.3597524836655
HAVANA	transcript	ENSG00000122550.17	protein_coding	KLHL7	2	ENST00000477076.1	retained_intron	KLHL7-006	0.912936822402443	0.11548517913665	2.19172897734643	0.0288616620688272	0.0506085170574432	-5.15780221514814	0.751852594112721	0.0107007787668147	2.70025124306459	0.0168072690395266	0.0789569847085141	-7.20188338466756
HAVANA	transcript	ENSG00000122550.17	protein_coding	KLHL7	1	ENST00000414163.1	protein_coding	KLHL7-013	0.988085243295299	0.0238006858454983	0.486142288317202	0.627080255642853	0.727662765501792	-7.42829652457369	0.94884776858612	-0.000118263381374925	-0.0182773427700246	0.985666159996518	1	-10.3595739640306
HAVANA	transcript	ENSG00000122550.17	protein_coding	KLHL7	2	ENST00000469576.1	retained_intron	KLHL7-011	0.625199169532012	0.296945786006909	6.25604727553379	8.51740681666293e-10	3.60956650109299e-09	11.2756589586395	0.802089415244776	0.0163213915258641	4.96945614895682	0.00018437147980297	0.0028592061853269	-2.64781426456462
HAVANA	transcript	ENSG00000122550.17	protein_coding	KLHL7	2	ENST00000469845.1	retained_intron	KLHL7-012	0.661029534339349	0.162008070539407	3.92091653530506	0.000100581151276934	0.000250151425536037	0.0182788732169774	0.87221669407147	0.00694835805566442	1.73512100190889	0.103866624958959	0.291116465076079	-8.89756939069517
HAVANA	transcript	ENSG00000230042.1	processed_pseudogene	AK3P3	1	ENST00000431883.1	processed_pseudogene	AK3P3-001	1.17796507382146	0.301623323814326	6.03721470066773	3.06824843076573e-09	1.22693710862869e-08	10.0266732240063	2.02616898780888	0.0204842658805752	6.49867780545681	1.17210959301502e-05	0.000447078937581662	0.222115048123774
HAVANA	transcript	ENSG00000136243.16	protein_coding	NUPL2	2	ENST00000258742.9	protein_coding	NUPL2-001	1.02603494168939	0.193276067456311	5.1157889137186	4.46781445506311e-07	1.43012512490084e-06	5.19665247454667	1.68362151300837	-0.0100365455001388	-1.9724638299988	0.0678928191186306	0.216357833977249	-8.51746888485736
HAVANA	transcript	ENSG00000136243.16	protein_coding	NUPL2	2	ENST00000485250.5	retained_intron	NUPL2-004	0.366813795822291	0.0762506926544459	3.49974037089687	0.000507534614772898	0.00116008755607636	-1.50101151953048	0.836274744196918	0.00517961057367164	1.93696062599266	0.0724372428950407	0.226619320270999	-8.57620005605165
HAVANA	transcript	ENSG00000136243.16	protein_coding	NUPL2	2	ENST00000438012.5	nonsense_mediated_decay	NUPL2-003	0.0238741685712585	-0.0118783463806429	-1.38411330664874	0.166944077923	0.244904341695206	-6.5910054137678	0.23966023480963	-0.00237927269636601	-0.824466312714312	0.423000053031286	0.689050463279678	-10.0047372714801
HAVANA	transcript	ENSG00000136243.16	protein_coding	NUPL2	2	ENST00000497500.5	retained_intron	NUPL2-007	1.93092658160191	0.121419838985865	2.80300724125613	0.00526041965254036	0.0104725384679111	-3.65153456479505	2.52020024660714	0.0138202064374954	3.64194912451139	0.00252331401796652	0.019233073066169	-5.32322315982065
HAVANA	transcript	ENSG00000136243.16	protein_coding	NUPL2	1	ENST00000410002.7	protein_coding	NUPL2-008	1.38409043059391	0.160666477056912	3.20076351600406	0.00145819564091797	0.00314005278614651	-2.47975232082623	1.56105357343885	0.00221287425108589	0.54550152557548	0.593682791313848	0.850832142878788	-10.2023367411098
HAVANA	transcript	ENSG00000136243.16	protein_coding	NUPL2	2	ENST00000487595.5	processed_transcript	NUPL2-009	1.0348945470196	-0.0399634510544415	-0.77528570397192	0.438539050034864	0.550937784824629	-7.24621625740792	0.190639781157728	0.0111750887255894	2.3751240160575	0.0317861545571894	0.125376664168209	-7.8124925285723
HAVANA	transcript	ENSG00000136243.16	protein_coding	NUPL2	2	ENST00000413919.1	protein_coding	NUPL2-002	0.0276716023864058	-0.0145886679131997	-2.0203740433028	0.0438797140202526	0.0741379027455414	-5.51522220264233	0.0441315528074434	-0.000259717061040948	-0.421397109436761	0.679631209751977	0.909354060437853	-10.2654315328993
HAVANA	transcript	ENSG00000136243.16	protein_coding	NUPL2	2	ENST00000437140.5	nonsense_mediated_decay	NUPL2-005	0.141431925536364	0.0426518782931781	2.64543543081025	0.00841660792214927	0.0162259348055465	-4.07415767657076	0.167019866156474	0.00111705984400096	0.612360201094537	0.549761165293382	0.810504639405735	-10.1619028140077
HAVANA	transcript	ENSG00000136243.16	protein_coding	NUPL2	2	ENST00000486136.5	retained_intron	NUPL2-010	0.774157859780397	-0.333859871185293	-6.04984287511775	2.85239834310669e-09	1.14423293455695e-08	10.0977081354155	0.41655900222014	-0.00313964094037116	-0.663711787129395	0.51726579717017	0.780540507989434	-10.1278402155298
HAVANA	transcript	ENSG00000136243.16	protein_coding	NUPL2	2	ENST00000477844.1	retained_intron	NUPL2-006	1.01907963753578	0.171109524698584	4.69087511450151	3.51947036080538e-06	1.0254033767941e-05	3.21104076093517	1.21699565840814	0.0112982052464213	3.81160586287566	0.00179247528284194	0.0149289638863938	-4.97770829852374
ENSEMBL	transcript	ENSG00000136243.16	protein_coding	NUPL2	3	ENST00000548367.2	protein_coding	NUPL2-201	2.05271723103392	0.579505691778199	7.48608028045136	3.24845091051545e-13	1.9464942194425e-12	18.9826760854384	0.753175741621891	0.013199118641208	2.6954350880504	0.0169686027367036	0.0795038492675808	-7.21113648393573
HAVANA	transcript	ENSG00000136243.16	protein_coding	NUPL2	2	ENST00000489145.1	retained_intron	NUPL2-011	0.547988526653479	0.0656880262158906	1.45208037157898	0.147109339047898	0.219371930037888	-6.49508066871473	1.09282293326745	0.00493603551478097	0.784746588025494	0.445206160069481	0.711673388330163	-10.0374371913945
HAVANA	transcript	ENSG00000226816.2	lincRNA	AC005082.12	2	ENST00000413042.2	lincRNA	AC005082.12-001	0.22155819822879	0.0212822973735618	1.29929901723176	0.194442865633658	0.279433192669741	-6.70430697515888	0.334010255506979	0.00132848842354707	1.04649023587758	0.312428153583837	0.568629602558133	-9.79551226322374
HAVANA	transcript	ENSG00000136235.15	protein_coding	GPNMB	2	ENST00000465673.5	processed_transcript	GPNMB-013	0.0399764773936955	0.0457657543119548	4.38661894553559	1.4060754005889e-05	3.84421210216954e-05	1.88615745433385	0.00345582234512116	-0.000184310525073129	-1.13613353196548	0.274288732887281	0.524902630429052	-9.69888365398278
HAVANA	transcript	ENSG00000136235.15	protein_coding	GPNMB	2	ENST00000492858.6	processed_transcript	GPNMB-014	0.000903798656594482	-0.000178167051474795	-0.142042571968122	0.887103857772657	0.935011550026802	-7.53626895358234	0	0	0	1	1	-10.3597524836655
HAVANA	transcript	ENSG00000136235.15	protein_coding	GPNMB	2	ENST00000258733.8	protein_coding	GPNMB-001	0.984042447018707	0.398044117538414	5.02347007473938	7.08555445626411e-07	2.22184076347611e-06	4.75200052378716	1.08911816623	-0.00670760586954825	-2.55445826750862	0.0224126641928496	0.0977465238824872	-7.47940898076395
HAVANA	transcript	ENSG00000136235.15	protein_coding	GPNMB	2	ENST00000381990.6	protein_coding	GPNMB-002	0.741984945289511	0.409676196110353	5.9317724820172	5.61439488619057e-09	2.18573963029352e-08	9.43856141251556	0.839061472810236	0.00296381828170785	0.63321355726372	0.53643183110288	0.797937271226621	-10.1483830595821
HAVANA	transcript	ENSG00000136235.15	protein_coding	GPNMB	2	ENST00000409458.3	protein_coding	GPNMB-007	0.495381483483761	0.214397976207517	5.93465954682317	5.52291406541768e-09	2.15204449880491e-08	9.45454469271105	0.644364114357625	0.00204489920303998	1.18300555676315	0.255798412575832	0.504608167782127	-9.64571407047539
HAVANA	transcript	ENSG00000136235.15	protein_coding	GPNMB	2	ENST00000459927.5	processed_transcript	GPNMB-003	0.0273809938554859	0.0257375029190981	3.34553040862593	0.000883298705295707	0.00195635943569745	-2.01626394137411	0.0134287881348477	-0.000548911450211962	-1.7914385285251	0.0940646680733535	0.27185598920343	-8.81014150141339
HAVANA	transcript	ENSG00000136235.15	protein_coding	GPNMB	2	ENST00000487890.5	processed_transcript	GPNMB-006	0.0155078635232618	-0.0120918129661978	-1.30981423006668	0.190862935082065	0.275020256181129	-6.69064612567031	0.0123703113355359	9.42499911278928e-05	0.165609212090988	0.870746181550041	1	-10.345109675082
HAVANA	transcript	ENSG00000136235.15	protein_coding	GPNMB	2	ENST00000474157.1	processed_transcript	GPNMB-004	0.173075972974658	0.196925178281132	6.91948956261983	1.40050091184285e-11	7.10735760361128e-11	15.2911057104785	0.146364191800708	0.00087880145143981	0.497948911798716	0.625970046851834	0.87045663260003	-10.2283644640085
HAVANA	transcript	ENSG00000136235.15	protein_coding	GPNMB	2	ENST00000492512.1	retained_intron	GPNMB-005	0.0835956929894544	0.131077822052634	5.62410573439738	3.11347325607412e-08	1.12249836559242e-07	7.77421474172214	0.0818297110304656	0.00306488707651096	2.49498114301847	0.0251820326148673	0.106129392159235	-7.59096906574431
HAVANA	transcript	ENSG00000136235.15	protein_coding	GPNMB	2	ENST00000479625.1	retained_intron	GPNMB-008	0.167149712884818	0.111619157765709	5.59594551932609	3.62831046873854e-08	1.29947865347517e-07	7.62576489008595	0.0936771717753465	0.000748548096202592	0.621868270220088	0.543661321917828	0.804675613551145	-10.1557917270014
HAVANA	transcript	ENSG00000136235.15	protein_coding	GPNMB	2	ENST00000470994.1	processed_transcript	GPNMB-012	0.0766841096963856	0.0540814042312942	3.58963846808448	0.000363942575141974	0.000846491724495767	-1.19044651215681	0.0871941022250922	-0.00279973711969695	-2.74711626971093	0.0153130474207144	0.0737053907975667	-7.11156229770526
HAVANA	transcript	ENSG00000136235.15	protein_coding	GPNMB	2	ENST00000463011.5	processed_transcript	GPNMB-009	0.0195409697155733	0.0313272201357276	2.6514801740423	0.0082695271764619	0.0159635355688858	-4.05838303258779	0	0	0	1	1	-10.3597524836655
HAVANA	transcript	ENSG00000136235.15	protein_coding	GPNMB	2	ENST00000478451.1	processed_transcript	GPNMB-010	0.0106282719847142	0.0179175081801417	3.15994424057333	0.00167403745865136	0.00357478606699157	-2.60688643592148	0	0	0	1	1	-10.3597524836655
HAVANA	transcript	ENSG00000136235.15	protein_coding	GPNMB	2	ENST00000468723.1	retained_intron	GPNMB-011	0.014435643928623	0.00901549170953393	1.31658943624044	0.188582220252636	0.272165469227229	-6.68178618159076	0.0295252968801797	-0.000618759872429685	-1.02137952245704	0.323776430892358	0.581445473201626	-9.82135974267829
HAVANA	transcript	ENSG00000156928.4	protein_coding	MALSU1	1	ENST00000479974.1	processed_transcript	MALSU1-002	0.00164424426364625	0.00313286565721975	2.35937219478702	0.0186911408983939	0.0339709695952952	-4.78054080878651	0.0493377484503356	0.00142960729101366	1.99279706903769	0.0654082958277947	0.210582230858319	-8.48355504054331
HAVANA	transcript	ENSG00000156928.4	protein_coding	MALSU1	2	ENST00000466681.1	protein_coding	MALSU1-001	0.598997183382678	0.183162667196566	8.7270095677861	3.95966647962481e-17	3.52964997016172e-16	27.8541809835304	1.19973219602626	0.00191614117128208	0.932994094500223	0.366065115972332	0.628186171618776	-9.90796941316275
HAVANA	transcript	ENSG00000156928.4	protein_coding	MALSU1	2	ENST00000287543.4	retained_intron	MALSU1-005	1.17387189387262	0.156584677719414	2.63764542598543	0.00860961350479453	0.0165708614141877	-4.09443521390502	2.21810914060871	-0.00829615705454411	-1.72240003082969	0.106201235277668	0.295549580736885	-8.9170647827207
HAVANA	transcript	ENSG00000156928.4	protein_coding	MALSU1	2	ENST00000481564.1	retained_intron	MALSU1-003	1.0697040382095	0.517725533356144	11.8409690463899	1.13609407823409e-28	3.54452708909119e-27	54.1499035501695	1.59659953941055	0.0153380368178037	6.14336953029613	2.16101587140357e-05	0.000663082842466066	-0.41810980781487
HAVANA	transcript	ENSG00000156928.4	protein_coding	MALSU1	2	ENST00000476623.1	retained_intron	MALSU1-004	1.88200232886637	0.437184753545644	9.03866788652915	3.52471193010731e-18	3.50824565325506e-17	30.2408981249688	2.32090976422084	0.000550278479791227	0.176631377467998	0.862235765578666	1	-10.3430978590927
HAVANA	transcript	ENSG00000136231.13	protein_coding	IGF2BP3	2	ENST00000258729.7	protein_coding	IGF2BP3-001	0.277192653405011	0.209306740452944	11.1735054427876	5.12056222383266e-26	1.18659077754541e-24	48.0928831891571	0.334222581936644	0.0051516172110735	2.82595133855015	0.0130859023272642	0.0655422866232312	-6.95853848818311
ENSEMBL	transcript	ENSG00000136231.13	protein_coding	IGF2BP3	3	ENST00000619562.4	protein_coding	IGF2BP3-201	0.0734042584936703	0.0564855964185281	4.78564318524083	2.25014431129798e-06	6.69332578549855e-06	3.64032726664424	0.563797580532645	0.00732184350741862	4.05238526466526	0.00110615821246419	0.0104461551722314	-4.4874879729771
HAVANA	transcript	ENSG00000136231.13	protein_coding	IGF2BP3	2	ENST00000421467.6	nonsense_mediated_decay	IGF2BP3-004	0.0005864025616471	-0.000837176089572312	-1.0224934779548	0.307044124070368	0.411569738750417	-7.0245334388412	0.0294962740759475	0.00202260165092211	1.62640335121442	0.125344676702274	0.326762104409075	-9.06106322627067
HAVANA	transcript	ENSG00000136231.13	protein_coding	IGF2BP3	2	ENST00000498363.1	retained_intron	IGF2BP3-016	0.0103225012988766	-0.00406772306929276	-0.718682421872835	0.472673872734277	0.584863093987514	-7.28841967172296	0.0535629244065178	-0.00117646363023598	-1.08625660744879	0.295054332040997	0.548852132322015	-9.75347900854309
HAVANA	transcript	ENSG00000136231.13	protein_coding	IGF2BP3	2	ENST00000467592.5	retained_intron	IGF2BP3-013	0.00161183590477105	0.000969353364224424	0.577690671759859	0.563734227037412	0.670993923124967	-7.3796638571803	0	0	0	1	1	-10.3597524836655
HAVANA	transcript	ENSG00000136231.13	protein_coding	IGF2BP3	2	ENST00000497563.5	processed_transcript	IGF2BP3-014	6.40139757048489e-05	-0.000108550811691074	-0.359457482611197	0.719405336814426	0.80610198762857	-7.48180009775162	0.0180946491559539	7.63349061301188e-05	0.150938060349272	0.882099598345705	1	-10.3475872005036
HAVANA	transcript	ENSG00000136231.13	protein_coding	IGF2BP3	2	ENST00000480547.5	retained_intron	IGF2BP3-012	0.00602345792242744	-0.00053764827955081	-0.146389027240556	0.883673562198048	0.93245667573262	-7.5356426092651	0.0144234906735888	-0.00040075127520138	-1.04501914400604	0.313084901022995	0.569387040449897	-9.79704143353339
HAVANA	transcript	ENSG00000136231.13	protein_coding	IGF2BP3	2	ENST00000495009.1	retained_intron	IGF2BP3-015	0.0131292990182749	0.00112597065381672	0.175836615219155	0.860493820737665	0.91528373641868	-7.53090193391022	0.0382576448823274	0.00105508046943108	1.04972889324212	0.310985840625531	0.566855371774797	-9.79213922809513
HAVANA	transcript	ENSG00000136231.13	protein_coding	IGF2BP3	2	ENST00000468263.5	processed_transcript	IGF2BP3-003	0.00962257212981344	0.00502075653439708	1.19431455649976	0.232923816529805	0.326099983404475	-6.8346977946545	0.0160642454911874	0.000809499272940863	1.54890353626692	0.1429019630487	0.350353529165915	-9.17312565506997
HAVANA	transcript	ENSG00000136231.13	protein_coding	IGF2BP3	2	ENST00000492771.5	processed_transcript	IGF2BP3-011	0.00748677484263447	0.001653637215715	0.379714928960066	0.704319004325177	0.793720550344377	-7.47432074274665	0.0104107540000164	7.9320030476315e-05	0.16523024982338	0.871039086346314	1	-10.3451765496844
HAVANA	transcript	ENSG00000136231.13	protein_coding	IGF2BP3	2	ENST00000479504.5	processed_transcript	IGF2BP3-009	0.00127320779765845	0.00148224515427285	0.786295074345768	0.432068838541109	0.544477194468533	-7.23763705107842	0	0	0	1	1	-10.3597524836655
HAVANA	transcript	ENSG00000136231.13	protein_coding	IGF2BP3	2	ENST00000466809.6	processed_transcript	IGF2BP3-007	0.000351783245155782	0.00080228680977344	1.31328902187025	0.189690696527416	0.273552207466414	-6.68610780741932	0	0	0	1	1	-10.3597524836655
HAVANA	transcript	ENSG00000136231.13	protein_coding	IGF2BP3	2	ENST00000491719.5	processed_transcript	IGF2BP3-002	0.00633651396935662	0.00140300840771381	0.413955723041661	0.679084859225142	0.772444478021891	-7.46074700619861	0	0	0	1	1	-10.3597524836655
HAVANA	transcript	ENSG00000136231.13	protein_coding	IGF2BP3	2	ENST00000465058.5	processed_transcript	IGF2BP3-008	0.0135731913713294	0.00409708918569078	0.617134942773765	0.537427937853597	0.646815400700202	-7.3561334609371	0	0	0	1	1	-10.3597524836655
HAVANA	transcript	ENSG00000136231.13	protein_coding	IGF2BP3	2	ENST00000469723.5	processed_transcript	IGF2BP3-006	0.00595343434825831	0.00404171076487072	1.31264733924826	0.189906769874971	0.273815562574406	-6.68694678819376	0.00923686567611213	7.03761194370448e-05	0.1648813960017	0.871308737235973	1	-10.3452379761963
HAVANA	transcript	ENSG00000136231.13	protein_coding	IGF2BP3	2	ENST00000474105.5	processed_transcript	IGF2BP3-010	0.0161856373286106	0.0021887797016304	0.368005580510538	0.713025528350534	0.80093581596534	-7.47869397965095	0.0158536349899055	-0.000336020408101221	-0.74618873437774	0.467452526285155	0.733957632150933	-10.067759253667
HAVANA	transcript	ENSG00000136231.13	protein_coding	IGF2BP3	2	ENST00000476938.5	retained_intron	IGF2BP3-017	0.0103516930421779	0.000650778022840598	0.133095407840736	0.894171721298068	0.940007363504165	-7.53749886168426	0	0	0	1	1	-10.3597524836655
HAVANA	transcript	ENSG00000136231.13	protein_coding	IGF2BP3	2	ENST00000468005.1	retained_intron	IGF2BP3-005	0.237462273460179	0.127805587997921	9.93757624319142	2.38374526975899e-21	3.32404453255424e-20	37.4526384721317	0.112464564552446	0.00144436738730956	2.32369577932654	0.0350968414097902	0.134650078763649	-7.90608273959629
HAVANA	transcript	ENSG00000232627.1	processed_pseudogene	AC021876.4	2	ENST00000425959.1	processed_pseudogene	AC021876.4-001	0.00277368367199185	-0.00132383756944509	-0.594466196702307	0.552470473108039	0.660637314237692	-7.36984604668574	0.011953951843795	-0.000273233185001029	-0.500420218854363	0.624271571855027	0.87045663260003	-10.2270681820339
ENSEMBL	transcript	ENSG00000212264.1	snoRNA	SNORD65	3	ENST00000390962.1	snoRNA	SNORD65.3-201	0.00890880605091524	0.0185654723933017	1.68550808567682	0.092517380012061	0.145529977296861	-6.13096297482485	0	0	0	1	1	-10.3597524836655
ENSEMBL	transcript	ENSG00000252590.1	snRNA	RNU7-143P	3	ENST00000516781.1	snRNA	RNU7-143P-201	0.00630630926412027	0.017914530808757	1.25193983563432	0.211179811628751	0.299959072703355	-6.76447789715886	0	0	0	1	1	-10.3597524836655
HAVANA	transcript	ENSG00000236654.2	processed_pseudogene	AC079780.3	1	ENST00000428259.1	processed_pseudogene	AC079780.3-001	2.97518981538387e-05	2.75034519459514e-05	0.121273738220169	0.903523165434801	0.946769402888067	-7.53900125055056	0	0	0	1	1	-10.3597524836655
HAVANA	transcript	ENSG00000232818.2	processed_pseudogene	RPS2P32	1	ENST00000439199.1	processed_pseudogene	RPS2P32-001	0.161197138009127	0.0385233027984691	2.83132539569186	0.0048232270895188	0.00965874653914504	-3.57307046117976	0.49659381803415	0.00401533867319639	2.52825897574091	0.0235945681890478	0.101313361404729	-7.52867671136598
ENSEMBL	transcript	ENSG00000200847.1	misc_RNA	Y_RNA	3	ENST00000363977.1	misc_RNA	Y_RNA.192-201	0.969907924385549	-0.287262947491418	-2.72941739020137	0.00656933267106417	0.0128808361654789	-3.85186232865175	0.367303731995459	0.00796235698971718	0.806266345795946	0.433084962784873	0.699342731296885	-10.0199039456924
HAVANA	transcript	ENSG00000164548.10	protein_coding	TRA2A	2	ENST00000297071.8	protein_coding	TRA2A-001	2.06201467298579	0.374164155054494	6.94038745861387	1.22399074877972e-11	6.24385308789838e-11	15.423051575725	2.52905824809404	-0.00138595827566564	-0.302478219936602	0.76657338679482	0.978748254987717	-10.3110120228836
ENSEMBL	transcript	ENSG00000164548.10	protein_coding	TRA2A	3	ENST00000392502.8	protein_coding	TRA2A-201	2.07675488522434	0.516676058191323	9.15338335551907	1.42554851738003e-18	1.47680571488819e-17	31.1345547620936	1.93709407120377	0.0204836047726045	5.78262792046195	4.09408086142147e-05	0.00101161390724014	-1.08513414802302
ENSEMBL	transcript	ENSG00000164548.10	protein_coding	TRA2A	3	ENST00000538367.5	protein_coding	TRA2A-202	0.319817890433248	-0.0987882470605308	-2.16665895187891	0.0307346618777909	0.053603376571041	-5.21187743648666	0.506385190331689	0.0229393287147349	2.79341650694395	0.0139639247144934	0.0688359919462384	-7.02184942975392
ENSEMBL	transcript	ENSG00000164548.10	protein_coding	TRA2A	3	ENST00000621813.4	protein_coding	TRA2A-203	0.214812702077487	-0.0593489770497311	-2.05238215355985	0.0406549743436666	0.0691899591949784	-5.45062880411624	0.617045109549578	-0.00544047268751272	-1.11741017238803	0.281951148365134	0.533451186647919	-9.71962035137706
HAVANA	transcript	ENSG00000164548.10	protein_coding	TRA2A	2	ENST00000497730.1	processed_transcript	TRA2A-008	0.000228374417096488	0.000471818282059693	0.585837256079846	0.558250438397678	0.665927430502281	-7.37493115026205	0	0	0	1	1	-10.3597524836655
HAVANA	transcript	ENSG00000164548.10	protein_coding	TRA2A	2	ENST00000475970.1	retained_intron	TRA2A-009	0.61846851142479	0.325722351045082	5.7616346291809	1.46124885293525e-08	5.44542716546001e-08	8.50861147031633	1.70235805775072	0.0111078742393609	1.1708158500031	0.260512636455193	0.509499161299346	-9.65971300955124
HAVANA	transcript	ENSG00000164548.10	protein_coding	TRA2A	2	ENST00000482395.1	retained_intron	TRA2A-006	0.898778588456206	-0.188203888127141	-3.59596109260435	0.000355434781490809	0.000827722755639888	-1.16832254933642	1.19177325444001	0.00300865955204395	0.826537683600417	0.421861976079223	0.687841123334139	-10.002991569137
HAVANA	transcript	ENSG00000164548.10	protein_coding	TRA2A	2	ENST00000486934.1	retained_intron	TRA2A-007	0.794849162764707	0.179122947857327	4.64524236582265	4.35366584140787e-06	1.25615118392914e-05	3.00713291418962	0.659768867746985	0.00628313914180823	2.63365957133355	0.019175589385295	0.0871463637717144	-7.32932325601533
HAVANA	transcript	ENSG00000164548.10	protein_coding	TRA2A	2	ENST00000494255.5	retained_intron	TRA2A-002	2.41919552187401	0.422491339865853	6.99933743315038	8.35597142384882e-12	4.33120693621192e-11	15.7970143898583	2.94873537578602	0.0226173377798253	6.26590730130597	1.74651573717833e-05	0.000577968427189751	-0.195415678113729
HAVANA	transcript	ENSG00000164548.10	protein_coding	TRA2A	2	ENST00000474586.5	processed_transcript	TRA2A-005	1.75156325008278	0.461071040137902	6.86600173327517	1.97421180764591e-11	9.86468137945073e-11	14.9548875377372	2.02930936202769	0.00337355823022594	1.12024614517012	0.280780325756477	0.532095213403219	-9.71649802800914
HAVANA	transcript	ENSG00000164548.10	protein_coding	TRA2A	2	ENST00000490942.1	processed_transcript	TRA2A-003	0.67561489436026	0.301631659572494	6.06894850889175	2.55374371892326e-09	1.02936822066288e-08	10.2054228060207	1.82306663666238	0.0138782855359861	1.9047371420517	0.0767981663143061	0.236326116175013	-8.6289596421034
HAVANA	transcript	ENSG00000164548.10	protein_coding	TRA2A	2	ENST00000448549.1	nonsense_mediated_decay	TRA2A-004	0.197085522486281	-0.0476219181981589	-1.3800161555279	0.168201244137227	0.246446751665761	-6.59664212191824	0.18887930860845	-0.00293629970709616	-2.05274230723035	0.0585583732030017	0.194460048606202	-8.38243166872065
HAVANA	transcript	ENSG00000224785.1	processed_pseudogene	AC006026.9	1	ENST00000444025.1	processed_pseudogene	AC006026.9-001	0.000360674863112837	-1.25543251425172e-05	-0.0366488507159747	0.97077968670046	0.994588735565194	-7.54567836204299	0.0158428860925113	0.000856454422320384	1.9537096055152	0.0702600982147902	0.221799746051757	-8.54857065622735
HAVANA	transcript	ENSG00000232553.3	processed_pseudogene	CLK2P1	1	ENST00000416636.2	processed_pseudogene	CLK2P1-001	0.00336751447361678	0.00138361962082574	1.12668163797374	0.260420032336824	0.358446368072346	-6.91291603899089	0.00524373739308061	4.14747693069853e-05	0.286753717949111	0.778348442098142	0.987692887806157	-10.3159340065689
HAVANA	transcript	ENSG00000169193.11	protein_coding	CCDC126	2	ENST00000307471.7	protein_coding	CCDC126-001	1.09895314008192	0.356733487674577	10.1988753139882	2.62365960767169e-22	4.05688323372017e-21	39.6354418802774	1.53351708385075	-0.00489776817695546	-1.36403930961378	0.193308092631406	0.429205012832482	-9.42413775347014
HAVANA	transcript	ENSG00000169193.11	protein_coding	CCDC126	2	ENST00000484553.5	processed_transcript	CCDC126-005	0.461407197876097	0.158684842616929	6.10881094585174	2.0256465951222e-09	8.25119680357935e-09	10.4311029145288	0.351321395993074	0.00245073404511257	1.13118305824571	0.276299239174034	0.527042872487628	-9.70439456211636
HAVANA	transcript	ENSG00000169193.11	protein_coding	CCDC126	2	ENST00000409765.5	protein_coding	CCDC126-003	0.0740402281853256	0.0677438494656274	5.31426415674762	1.61896011302846e-07	5.42205623969525e-07	6.1771985442093	0.71752765665611	0.0112997114193865	2.20714188321871	0.0438392399046531	0.158066083997544	-8.11461927265942
HAVANA	transcript	ENSG00000169193.11	protein_coding	CCDC126	2	ENST00000448353.5	protein_coding	CCDC126-004	0.469973149683931	0.310100899189224	6.41501536086577	3.28061608122357e-10	1.44775158215217e-09	12.206749341435	0.40667651309393	-0.00225373042467468	-0.546303083664533	0.593145827048396	0.850310739219231	-10.2018784625315
HAVANA	transcript	ENSG00000169193.11	protein_coding	CCDC126	2	ENST00000485233.1	retained_intron	CCDC126-007	0.0335243068371614	-0.0043619862766122	-0.369087671155595	0.712219341082643	0.800333116005743	-7.47829557854155	0.070682634431009	0.0027431377568509	1.99597130390688	0.0650279923831693	0.209749737570237	-8.47824277022858
HAVANA	transcript	ENSG00000169193.11	protein_coding	CCDC126	2	ENST00000472407.5	retained_intron	CCDC126-008	0.259867565551305	0.0769058120891848	1.8252675524403	0.0685598273445017	0.11116411915527	-5.88732468324096	0.833180256160059	-0.00575618835814081	-1.08637873144827	0.295002099162283	0.548806872511228	-9.75334786489798
HAVANA	transcript	ENSG00000169193.11	protein_coding	CCDC126	2	ENST00000410069.1	protein_coding	CCDC126-002	0.900077037298433	-0.0032493005005493	-0.0627090928367597	0.950023332060096	0.980150647600951	-7.54438466667587	0.520969231014443	0.00257828775237344	0.623950948334571	0.542330179561306	0.803449997078824	-10.154441212829
HAVANA	transcript	ENSG00000169193.11	protein_coding	CCDC126	1	ENST00000486109.1	processed_transcript	CCDC126-009	0.276448565864866	0.27536258395512	11.0949863414346	1.0367883690175e-25	2.31200628485708e-24	47.3939572499492	0.914050380572953	0.00301112362305125	0.709827737811634	0.489044159962851	0.754424105096535	-10.0950554490611
HAVANA	transcript	ENSG00000227436.1	processed_pseudogene	FCF1P1	1	ENST00000432690.1	processed_pseudogene	FCF1P1-001	0.297272942319845	0.254994612999219	11.5615224416017	1.50344048326874e-27	4.11384373383961e-26	51.5893479959745	0.345882706437012	-0.00125797969072653	-0.525461392829734	0.607187019385057	0.863223286091682	-10.2135841349607
HAVANA	transcript	ENSG00000228953.1	processed_pseudogene	AC006026.12	1	ENST00000457376.1	processed_pseudogene	AC006026.12-001	0.0658471945787848	0.0266830769357098	1.23245138161473	0.218362386839522	0.308727856252358	-6.78859374505436	0.0694354875281505	0.00476129057335889	1.62796179230183	0.125011520108214	0.326762104409075	-9.05877058126609
HAVANA	transcript	ENSG00000188732.10	protein_coding	FAM221A	2	ENST00000409192.7	protein_coding	FAM221A-002	0.949746506596603	0.338488800022907	4.3885491250612	1.39411845188566e-05	3.8133262845538e-05	1.89430410572011	1.07762439220848	-0.0146381631421405	-2.87809397890588	0.0117899179429967	0.060642242960027	-6.85663302673042
HAVANA	transcript	ENSG00000188732.10	protein_coding	FAM221A	2	ENST00000344962.8	protein_coding	FAM221A-001	0.216522717255508	0.0254772347715233	0.700314333322316	0.484058250062125	0.595968903521154	-7.30142910428102	0.382928965253826	0.0118867292761857	1.96122344096779	0.0693028061326317	0.219598673112866	-8.53613053639665
HAVANA	transcript	ENSG00000188732.10	protein_coding	FAM221A	2	ENST00000429719.5	nonsense_mediated_decay	FAM221A-007	0.629675422721394	0.26490145520275	9.91426450515555	2.89719368063463e-21	4.00224284273211e-20	37.2597291847321	0.392901803932128	0.00188827103409355	1.41311220653851	0.178681059974557	0.407074897038554	-9.35984098267995
HAVANA	transcript	ENSG00000188732.10	protein_coding	FAM221A	2	ENST00000462546.5	retained_intron	FAM221A-008	1.02021880337106	0.235742188751203	5.71750574482938	1.86573029176772e-08	6.88354012835992e-08	8.27127057392651	1.54711300951507	0.0102096164849012	3.74497793325153	0.00204981965721088	0.0164796545997159	-5.11343921312973
HAVANA	transcript	ENSG00000188732.10	protein_coding	FAM221A	2	ENST00000446234.6	nonsense_mediated_decay	FAM221A-005	0.0661077902804052	-0.00154267998704406	-0.090072109573986	0.928266147897206	0.964715926485754	-7.54229593852285	0.0626153637329546	-0.000142685987671928	-0.128140159556411	0.899794346610337	1	-10.350982673968
HAVANA	transcript	ENSG00000188732.10	protein_coding	FAM221A	2	ENST00000409653.5	protein_coding	FAM221A-004	0.495877136174741	0.028300355816907	0.524719485755195	0.600011840230138	0.703865926177939	-7.40882266881683	0.790272170476733	-0.00990529778240906	-1.5084418914027	0.152870527222063	0.366603355101725	-9.23007515871604
HAVANA	transcript	ENSG00000188732.10	protein_coding	FAM221A	2	ENST00000409994.3	protein_coding	FAM221A-003	0.942565086074255	0.265352539283943	3.59611857293497	0.00035522527481277	0.000827264286113466	-1.16777102654113	1.26271141217093	-0.00948837287709155	-1.56708325876122	0.138605621653083	0.34327333492553	-9.14718577253998
HAVANA	transcript	ENSG00000188732.10	protein_coding	FAM221A	1	ENST00000483090.1	processed_transcript	FAM221A-006	0.267100556238575	-0.0493041379790964	-1.89082394786832	0.0592283873589555	0.0973998640136163	-5.76644772374502	0.375545768570002	0.00306708239514305	1.91907958235712	0.0748287167210791	0.231962054873129	-8.60554180100988
HAVANA	transcript	ENSG00000234286.1	antisense	AC006026.13	2	ENST00000454029.1	antisense	AC006026.13-001	0.301455096906512	0.165434250863309	3.11291440688989	0.00195907705814255	0.00414556752752213	-2.75141983454297	0.306026485040659	0.000137139316853663	0.021418343742998	0.983203231564302	1	-10.3595073348594
HAVANA	transcript	ENSG00000196335.12	protein_coding	STK31	2	ENST00000355870.7	protein_coding	STK31-001	0.00423689421816284	2.91208364438951e-05	0.00899854806029905	0.992823900001953	1	-7.54630898327834	0.00819694876773895	0.000562076486930671	2.1856743275322	0.0456566231757512	0.162688574651687	-8.15245512387493
HAVANA	transcript	ENSG00000196335.12	protein_coding	STK31	2	ENST00000422637.5	protein_coding	STK31-008	0.0286865746148639	-0.0196431862108993	-2.55261208281379	0.0109892646319411	0.0207823972366879	-4.31199400616485	0	0	0	1	1	-10.3597524836655
HAVANA	transcript	ENSG00000196335.12	protein_coding	STK31	2	ENST00000456014.6	protein_coding	STK31-007	0.0125277369928741	0.0139598277147916	1.30338859601801	0.193044729720854	0.277726418368744	-6.69900698998586	0	0	0	1	1	-10.3597524836655
HAVANA	transcript	ENSG00000196335.12	protein_coding	STK31	2	ENST00000476399.5	retained_intron	STK31-003	0.0751435926516018	-0.0177135390554394	-1.80900769477832	0.0710530663566179	0.114801137102824	-5.91665441895464	0.177189242740647	0.00175746150613238	1.34648070832284	0.198772578810087	0.437010910433199	-9.44671757557172
HAVANA	transcript	ENSG00000196335.12	protein_coding	STK31	2	ENST00000433467.6	protein_coding	STK31-011	0.00632619923658361	-0.00332888208780153	-1.08167413005937	0.279921158825007	0.381016460966254	-6.96245437116583	0.0046322170488386	-4.07215496179044e-05	-0.232079650123513	0.81971229881277	1	-10.3310224935594
HAVANA	transcript	ENSG00000196335.12	protein_coding	STK31	2	ENST00000461866.1	retained_intron	STK31-009	0.394814894530661	0.0807776610027471	2.98650070259969	0.00296099754578774	0.00610896028798013	-3.12957436133921	0.148004801031985	0.00168325028102016	0.985557888854952	0.340474375793896	0.600243572575659	-9.85728850096843
HAVANA	transcript	ENSG00000196335.12	protein_coding	STK31	2	ENST00000354639.7	protein_coding	STK31-002	0.0172406590227682	-0.00591645165301424	-1.20475623830765	0.228869970892261	0.321283162483539	-6.82221793764572	0.0454846001114984	-2.70878674943498e-05	-0.0588680941996452	0.95385896804238	1	-10.3579007733451
HAVANA	transcript	ENSG00000196335.12	protein_coding	STK31	2	ENST00000531170.5	protein_coding	STK31-006	0.0348751597889895	-0.0220708531195077	-2.79787208962847	0.00534344143550892	0.0106273724418441	-3.66568123328136	0.0506235048317721	-0.000457569274020467	-0.385995071932836	0.705091960732625	0.930100557242978	-10.2805367042738
HAVANA	transcript	ENSG00000196335.12	protein_coding	STK31	2	ENST00000444333.2	protein_coding	STK31-012	0.00593806852197667	-0.00188208389956003	-0.544482568473859	0.5863532960912	0.691519987045921	-7.39827108426442	0.00332685011978956	-0.000177432006388777	-1.13002223419153	0.276772282078759	0.527550074230931	-9.70568388228376
HAVANA	transcript	ENSG00000196335.12	protein_coding	STK31	2	ENST00000405627.7	processed_transcript	STK31-004	0.396870221736397	0.062017086636251	2.7522702293967	0.00613442347398993	0.0120835685974794	-3.79020515647513	0.553400692458667	0.00492846851761249	3.56737095295315	0.00293359669011763	0.0215186656689069	-5.47491733495228
HAVANA	transcript	ENSG00000196335.12	protein_coding	STK31	2	ENST00000528479.5	processed_transcript	STK31-013	0.107648141558976	0.0371399682105481	1.86292303496292	0.0630619610428372	0.103075906369	-5.81840724345618	0.0676255960243311	-0.000535937820842281	-0.41682051715406	0.682900811033986	0.912079015480756	-10.267457098184
HAVANA	transcript	ENSG00000196335.12	protein_coding	STK31	2	ENST00000529549.1	processed_transcript	STK31-014	0.131075750479614	0.0257271372629354	1.23094507154935	0.218924788549104	0.309376196804518	-6.79044206260331	0.194191639158006	0.00246831760231128	1.06227681764577	0.30544360188478	0.560800132655391	-9.77898625112561
HAVANA	transcript	ENSG00000196335.12	protein_coding	STK31	2	ENST00000478321.1	processed_transcript	STK31-010	0.22348270323298	0.0737485914093663	3.38545154577054	0.000766787136400217	0.00171263367254333	-1.88500326063339	0.193398767047704	0.00282856381114053	1.92153933081851	0.0744955668798833	0.231185793639058	-8.60151508057733
HAVANA	transcript	ENSG00000234800.2	processed_pseudogene	PCMTD1P3	1	ENST00000451824.1	processed_pseudogene	PCMTD1P3-001	0.0149830796920815	0.00453575224496774	0.318172781996487	0.750487336489585	0.831415193170791	-7.4957745379644	0.0800597974546352	0.000510960515303248	0.38542712537505	0.705503517582717	0.930481746665256	-10.2807684657982
HAVANA	transcript	ENSG00000231328.1	processed_pseudogene	TPT1P7	1	ENST00000458300.1	processed_pseudogene	TPT1P7-001	0.000927116953998456	0.00180112509492787	1.83931708473055	0.0664640132570684	0.10810529992372	-5.86177343265352	0.0313427942913769	-0.0005376928024785	-0.804637975258554	0.433994717389113	0.700332992206379	-10.0212458501875
HAVANA	transcript	ENSG00000227930.1	lincRNA	AC009508.1	1	ENST00000412828.1	lincRNA	AC009508.1-001	0.0978187674990168	0.00148012219295395	0.107485863418242	0.914446853569442	0.954745319609522	-7.54057711357207	0.00735269803814623	-0.000168061669443342	-0.495513032368743	0.627646324097749	0.870483312129853	-10.2296360930824
ENSEMBL	transcript	ENSG00000252041.1	rRNA	RNA5SP228	3	ENST00000516232.1	rRNA	RNA5SP228-201	0.0537567202901042	-0.0048667915516643	-0.197603419959783	0.84343603477514	0.902773308024841	-7.52684088482191	0.380665084215994	0.0157334637932456	2.21709465239953	0.0430197501807442	0.155899968379977	-8.09701531060046
HAVANA	transcript	ENSG00000228944.1	antisense	AC004485.3	2	ENST00000439839.1	antisense	AC004485.3-001	0.282652403306383	0.148358710690516	6.59016779442452	1.12142223021115e-10	5.1869818842285e-10	13.2554875577462	0.212760698496396	-0.00167834155941041	-0.998433564452153	0.334403412129883	0.593262083629589	-9.8445029273306
HAVANA	transcript	ENSG00000122585.7	protein_coding	NPY	2	ENST00000242152.6	protein_coding	NPY-001	2.76766623923692	-0.0906160203279641	-0.713832767772509	0.475665201738163	0.587900144847905	-7.29188715704793	4.35010395050324	0.00509423891664387	1.59669500827781	0.131843209750519	0.332597265111566	-9.10447519029528
HAVANA	transcript	ENSG00000122585.7	protein_coding	NPY	2	ENST00000407573.5	protein_coding	NPY-003	0.0545495853925906	-0.0247248904637474	-2.0395799099947	0.0419197492629617	0.0711458291708153	-5.47658395388441	0.0837199162743334	-0.000207476167845849	-0.160723268631587	0.874524077923814	1	-10.3459601834398
HAVANA	transcript	ENSG00000122585.7	protein_coding	NPY	2	ENST00000405982.1	protein_coding	NPY-002	0.059033337924358	0.00801226856716608	0.312355602744698	0.754901109667818	0.834926322734795	-7.49760678241593	0.0392533274520295	0.00117930958499886	0.893491396724649	0.386150784701256	0.65005302806706	-9.94443338722529
ENSEMBL	transcript	ENSG00000206877.1	snRNA	RNU6-1103P	3	ENST00000384150.1	snRNA	RNU6-1103P-201	0.00593967578630421	0.00237181345209412	0.23159094113979	0.816950926651149	0.882787676466534	-7.5195532560132	0	0	0	1	1	-10.3597524836655
HAVANA	transcript	ENSG00000105926.15	protein_coding	MPP6	2	ENST00000432190.5	protein_coding	MPP6-004	2.17373983109499	0.0962774821343871	1.50395301029782	0.133227738069462	0.201163664398292	-6.41880374953712	2.07201807638138	-0.0107817426578925	-2.89469602773754	0.011404275851272	0.0592106023436544	-6.82407843244516
HAVANA	transcript	ENSG00000105926.15	protein_coding	MPP6	2	ENST00000222644.9	protein_coding	MPP6-001	1.79262482034503	0.502076583433514	9.91783186070343	2.81204141843163e-21	3.88871377792238e-20	37.2892301324445	3.12959481741111	0.0113286383253021	2.80377763474741	0.0136782533393846	0.0677888205911654	-7.00171087474239
HAVANA	transcript	ENSG00000105926.15	protein_coding	MPP6	2	ENST00000409761.5	protein_coding	MPP6-008	2.10048279458566	0.249247510144175	3.41838339659164	0.000681621529765507	0.00153192496984207	-1.77560447986489	3.2257771759725	-0.00563421353536224	-1.01617015750103	0.326167475799231	0.583977602273591	-9.82665393658675
HAVANA	transcript	ENSG00000105926.15	protein_coding	MPP6	2	ENST00000396475.6	protein_coding	MPP6-002	1.39147136043774	0.45582812945618	9.52032750790412	7.47691280129597e-20	8.89450612766292e-19	34.0463454623804	1.60444587969875	0.0123959748502032	4.10394953175164	0.000998032152143152	0.00969399920404947	-4.38267748439938
HAVANA	transcript	ENSG00000105926.15	protein_coding	MPP6	2	ENST00000430180.5	protein_coding	MPP6-006	1.58391025288303	-0.126108352593976	-1.79620161537129	0.0730687869111018	0.117745144608771	-5.93957185448889	1.38741580757794	-0.0165429738687277	-3.52363699090365	0.00320477227703489	0.022970847863832	-5.56378015292299
HAVANA	transcript	ENSG00000105926.15	protein_coding	MPP6	2	ENST00000426450.1	nonsense_mediated_decay	MPP6-003	0.972883372946648	0.159430347894387	3.55823087646452	0.000409109929843601	0.000945868089998321	-1.29979905681564	0.933840812803768	0.00399324050224952	1.43506993726703	0.172437080215295	0.397353515822635	-9.33051271553502
ENSEMBL	transcript	ENSG00000105926.15	protein_coding	MPP6	3	ENST00000625307.1	protein_coding	MPP6-201	0.0176898503304742	-0.0285077256280019	-1.61484785252464	0.106977376872488	0.165632217460456	-6.24684388671517	2.13453970401169	0.0109198213853243	0.8057973658181	0.433346852112281	0.699610349906574	-10.0202906761915
HAVANA	transcript	ENSG00000105926.15	protein_coding	MPP6	2	ENST00000472674.1	retained_intron	MPP6-009	1.09004835827086	0.228115092866852	3.46161165658079	0.000583179358776484	0.00132275577765207	-1.63046834648347	2.33293865661108	0.0157057676734681	1.87475335484937	0.0810668691263509	0.245511773543874	-8.67757347791277
HAVANA	transcript	ENSG00000105926.15	protein_coding	MPP6	2	ENST00000464384.2	nonsense_mediated_decay	MPP6-007	0.220317986561835	0.19394389119442	8.76383044072728	2.98467843592291e-17	2.6945368013044e-16	28.1329818751074	0.271852890419215	0.00218533351277617	1.07226643276708	0.301083381603097	0.55572568347646	-9.76841935051121
HAVANA	transcript	ENSG00000271096.1	processed_pseudogene	SUMO2P14	1	ENST00000604488.1	processed_pseudogene	SUMO2P14-001	0.00763560044299781	0.00432083354718048	1.00279301113463	0.316448022604158	0.42208396988162	-7.04442733607236	1.64945723113244	0.0090938610404805	1.99973272672544	0.064579947244492	0.208684210957734	-8.47194157335316
HAVANA	transcript	ENSG00000271330.1	processed_pseudogene	CTA-298G8.2	1	ENST00000605160.1	processed_pseudogene	CTA-298G8.2-001	0.00106037556448482	0.00313756383626037	2.04428027818411	0.0414515571474367	0.0704278867547866	-5.46707302359414	1.12891183027876	0.0134792479943887	2.61529154436217	0.0198835991772692	0.0894718693204536	-7.36427909162321
HAVANA	transcript	ENSG00000105928.13	protein_coding	DFNA5	2	ENST00000342947.7	protein_coding	DFNA5-001	0.603467301043926	-0.0364107307958843	-1.03042854486354	0.303309352518164	0.407380825202305	-7.01641158063909	0.917372836597489	0.00330607342650074	1.36679630939214	0.192461252196158	0.427968117035418	-9.42057176936958
ENSEMBL	transcript	ENSG00000105928.13	protein_coding	DFNA5	3	ENST00000419307.5	protein_coding	DFNA5-201	0.137701199372292	-0.0338371070209346	-1.33339626009147	0.183011740444721	0.265268216869641	-6.65961192887584	0.188466237330384	0.000271281373262759	0.12145229650937	0.904996093663029	1	-10.3518737570835
HAVANA	transcript	ENSG00000105928.13	protein_coding	DFNA5	2	ENST00000479636.1	retained_intron	DFNA5-006	0.376442966642973	0.0476051245499312	2.10087199463718	0.0361545764540631	0.062162542905386	-5.35087371936217	1.36931039327271	0.0117293220945544	7.97119219103858	1.1129917450066e-06	0.000107230457364229	2.69731409790546
HAVANA	transcript	ENSG00000105928.13	protein_coding	DFNA5	2	ENST00000409970.5	protein_coding	DFNA5-005	0.462055756146818	0.218957452063959	4.76238816450735	2.51294718438138e-06	7.43576783113426e-06	3.53425937748513	1.35034070301355	0.00442024546243865	0.826093036191062	0.422106112012163	0.688102109769508	-10.0033666435769
HAVANA	transcript	ENSG00000105928.13	protein_coding	DFNA5	2	ENST00000409775.7	protein_coding	DFNA5-003	0.648485601597552	0.0700284977836429	1.81019023600275	0.0708692592009753	0.114527707942258	-5.91453006910168	0.7980916954063	-0.00321164170126147	-0.780500696530606	0.447622755352554	0.714101051017144	-10.04084510571
HAVANA	transcript	ENSG00000105928.13	protein_coding	DFNA5	2	ENST00000430096.1	protein_coding	DFNA5-012	0.301068573695838	0.186696646127034	6.70030209695956	5.64298525659746e-11	2.6935988575207e-10	13.9270564083317	1.13659984086022	0.00983455844597119	2.35679725570171	0.0329305517500802	0.128632737272212	-7.84594931420156
HAVANA	transcript	ENSG00000105928.13	protein_coding	DFNA5	1	ENST00000415480.5	protein_coding	DFNA5-010	0.272753400825652	0.0259050132232569	0.940930997539147	0.347196673496444	0.455933391815537	-7.10439062731847	0.590870206563874	0.00290089453542032	0.579087586860068	0.571397041694411	0.830650139692489	-10.1825823811152
HAVANA	transcript	ENSG00000105928.13	protein_coding	DFNA5	1	ENST00000446822.5	protein_coding	DFNA5-009	0.350886566688221	0.0612648076732135	2.13587406716111	0.0331770156882937	0.057484820969517	-5.27744426180871	0.539654766610701	0.00885376197498956	2.40130180483217	0.0302166442914215	0.120835820433172	-7.76450597718239
HAVANA	transcript	ENSG00000105928.13	protein_coding	DFNA5	2	ENST00000469133.1	retained_intron	DFNA5-011	0.486134733258301	0.0849972683260251	2.61012229303734	0.00932370414668575	0.0178429095536638	-4.16561272226265	1.40569583280999	0.0143304664279437	5.03424635287749	0.000163025493738943	0.00261958298070269	-2.5205439480118
HAVANA	transcript	ENSG00000105928.13	protein_coding	DFNA5	2	ENST00000411476.2	nonsense_mediated_decay	DFNA5-008	0.181049749542678	0.0777412892349088	3.35148666466523	0.000864928291609397	0.00191859236138495	-1.99677420467279	0.0611576932899676	0.000485763809752097	0.334609518955739	0.742699783204285	0.960198365251763	-10.3001486884478
HAVANA	transcript	ENSG00000105928.13	protein_coding	DFNA5	2	ENST00000559637.5	processed_transcript	DFNA5-013	0.202183363323883	0.0232261867743366	0.764281793025876	0.445061518066014	0.557449242420978	-7.2546706204185	0.354816214274278	0.00553869475586199	1.85487115806882	0.0840135986143234	0.251792128716594	-8.7095494133295
HAVANA	transcript	ENSG00000105928.13	protein_coding	DFNA5	2	ENST00000493723.5	retained_intron	DFNA5-004	0.324106381900886	0.180564538940469	7.852764037554	2.52086754094553e-14	1.6876633426769e-13	21.4949228713397	0.923007556863485	0.0123336838024994	5.78353384568647	4.0874249505806e-05	0.00101047770254487	-1.08343798062915
HAVANA	transcript	ENSG00000105928.13	protein_coding	DFNA5	1	ENST00000414428.1	protein_coding	DFNA5-007	0.00949959712263733	0.0173906683655197	2.71794944680299	0.0067978929776556	0.0132966025823687	-3.8826149571333	0.0432329383593162	-0.00055716848998266	-0.379838664563729	0.709558205966295	0.933752161601137	-10.2830311085294
HAVANA	transcript	ENSG00000105928.13	protein_coding	DFNA5	2	ENST00000473990.1	retained_intron	DFNA5-002	0.159584020284765	0.0801006302035022	6.72219268308601	4.91765291014953e-11	2.36270093030366e-10	14.0616462049954	0.306224805075025	0.00300847252155777	1.74240558764363	0.102550111793645	0.288437148100972	-8.88636304866306
HAVANA	transcript	ENSG00000070882.12	protein_coding	OSBPL3	2	ENST00000313367.6	protein_coding	OSBPL3-001	1.10548113337769	0.0679055180674881	1.78970121656861	0.0741097911787303	0.119257316662031	-5.95114331194486	2.30045538537918	0.0113091141776879	4.7293261605472	0.000292195722626513	0.00396589120163801	-3.12315692374451
HAVANA	transcript	ENSG00000070882.12	protein_coding	OSBPL3	2	ENST00000409863.5	nonsense_mediated_decay	OSBPL3-004	0.0837672583655435	0.00174400519088072	0.0774577740728301	0.938290510064065	0.971815503861694	-7.5433517923071	0.104019496724457	0.00713276548967702	2.51282218870315	0.0243186677532457	0.103519415262359	-7.55761312317488
HAVANA	transcript	ENSG00000070882.12	protein_coding	OSBPL3	2	ENST00000396431.5	protein_coding	OSBPL3-002	0.0660536248799834	0.0741426738893631	3.7792372816012	0.000176371316757743	0.000426475648357388	-0.510987011915555	0.0491703321141469	-0.00135751427830268	-1.007005061888	0.330404906692594	0.588742994146507	-9.83591123323407
HAVANA	transcript	ENSG00000070882.12	protein_coding	OSBPL3	2	ENST00000409452.5	nonsense_mediated_decay	OSBPL3-005	0.085593462518238	0.140269153338358	5.40458520897907	1.00924401880211e-07	3.45293779722461e-07	6.63444798635276	0.062740358846088	-0.00334615247179136	-1.81390976766878	0.090387979440668	0.264935650125698	-8.77475825662614
HAVANA	transcript	ENSG00000070882.12	protein_coding	OSBPL3	2	ENST00000409759.5	nonsense_mediated_decay	OSBPL3-007	0.455605980093756	-0.0237602192875805	-0.525476869677486	0.59948574943107	0.70337875708081	-7.40842547846503	0.993962298676774	0.009587163239121	1.80563657424364	0.0917265062712918	0.267393396831983	-8.78781776708761
HAVANA	transcript	ENSG00000070882.12	protein_coding	OSBPL3	2	ENST00000487020.5	processed_transcript	OSBPL3-014	0.281969881281592	0.208312246254589	6.56936661536373	1.27543740147861e-10	5.86370464968298e-10	13.1296950654911	0.341137104504934	0.00510460705978281	1.54547887082664	0.143723825379502	0.351701286949843	-9.17798792069632
HAVANA	transcript	ENSG00000070882.12	protein_coding	OSBPL3	2	ENST00000409555.5	nonsense_mediated_decay	OSBPL3-008	0.232913570097829	0.0379999544555742	1.14835369953872	0.25137419913065	0.347889565512376	-6.88834571652578	0.286283092817328	0.000322702912306742	0.0678474301240444	0.946831700558289	1	-10.3572928926216
HAVANA	transcript	ENSG00000070882.12	protein_coding	OSBPL3	2	ENST00000396429.5	protein_coding	OSBPL3-003	0.367627566578527	0.162358437378918	4.44014726016856	1.10826231639457e-05	3.06384869550661e-05	2.11331091448859	0.834429364782106	0.00404802535622315	0.813850817848152	0.42886369206312	0.695000245251208	-10.0136210881842
HAVANA	transcript	ENSG00000070882.12	protein_coding	OSBPL3	2	ENST00000409069.5	protein_coding	OSBPL3-006	0.0347530262146907	0.0359050557498398	2.43667028695936	0.0151726738311532	0.0280247640104941	-4.59743545743063	0.00935297626836746	7.12607715685139e-05	0.164921732828933	0.871277557538243	1	-10.3452308802626
HAVANA	transcript	ENSG00000070882.12	protein_coding	OSBPL3	2	ENST00000459987.1	retained_intron	OSBPL3-011	0.509757043723948	0.100435070574994	3.53065237252314	0.00045304975230384	0.00104196350914464	-1.3950666894858	0.463795989174081	0.00390135137924668	1.56657166051423	0.138725005871026	0.343481168739314	-9.14791869967159
HAVANA	transcript	ENSG00000070882.12	protein_coding	OSBPL3	2	ENST00000461835.1	retained_intron	OSBPL3-013	0.93895405320531	0.448580616305366	7.7354015953817	5.77068603163279e-14	3.72839765386753e-13	20.6805634105017	1.63452971523003	0.0182027133453258	4.48026628445241	0.00047435712830899	0.00562691821079477	-3.62159062236277
HAVANA	transcript	ENSG00000070882.12	protein_coding	OSBPL3	2	ENST00000415162.5	protein_coding	OSBPL3-009	0.770368709701481	-0.032978059257139	-0.604764254087904	0.545611255247908	0.654383059348104	-7.36368014282646	0.44178644610474	-0.000190028801689346	-0.0311803328615598	0.975549886486667	1	-10.359232952223
HAVANA	transcript	ENSG00000070882.12	protein_coding	OSBPL3	2	ENST00000441059.5	protein_coding	OSBPL3-010	0.282218263152309	0.0215686896621353	0.704494896527915	0.48145413575514	0.593443398420437	-7.29849771188026	0.256419404031729	0.00235518412909875	0.925486800397672	0.369825921500085	0.632231842861042	-9.91500726631247
HAVANA	transcript	ENSG00000070882.12	protein_coding	OSBPL3	2	ENST00000415952.1	protein_coding	OSBPL3-015	0.0923763944214938	0.0749614471162694	5.16563481956058	3.4729024635626e-07	1.12462704890673e-06	5.43976316576875	0.223553057595219	0.0030420018077764	1.75603422838749	0.100126420302021	0.283683581430033	-8.86531491470259
HAVANA	transcript	ENSG00000234999.1	processed_pseudogene	SNRPCP19	2	ENST00000420809.1	processed_pseudogene	SNRPCP19-001	0.242461822517864	0.0670588862127278	2.85172949577203	0.00452894793570004	0.00910675873759411	-3.51606135223711	0.782614389994272	0.0115716846126307	4.12323613419328	0.000960413644079279	0.00941764720839454	-4.34349925359339
HAVANA	transcript	ENSG00000172115.8	protein_coding	CYCS	2	ENST00000305786.6	protein_coding	CYCS-001	3.55380721540614	-0.0674277334733451	-1.2693223800121	0.204919331751854	0.292322254187756	-6.74265078423503	4.52729396938609	-0.000616676923121184	-0.148305278936314	0.884139918543924	1	-10.3480075743175
HAVANA	transcript	ENSG00000172115.8	protein_coding	CYCS	2	ENST00000409409.5	protein_coding	CYCS-002	3.25079354403601	0.195980194420117	2.43476795059974	0.0152517014154686	0.0281586576323043	-4.60201094549774	5.00244659284654	0.00545600922112318	1.00673944229778	0.330528299483861	0.588892277846907	-9.83617843817063
HAVANA	transcript	ENSG00000172115.8	protein_coding	CYCS	2	ENST00000409764.5	protein_coding	CYCS-003	1.51444880608359	-0.203647268883009	-1.96556637512049	0.0499042966378229	0.083320019573508	-5.62350592915999	2.33057238883236	-0.0260046632958939	-2.64213236909394	0.0188572537445112	0.0860520178192278	-7.31316961417747
HAVANA	transcript	ENSG00000172115.8	protein_coding	CYCS	2	ENST00000413447.1	protein_coding	CYCS-004	0.539623653517871	0.513266359627743	4.0229790168357	6.6397356603312e-05	0.000168500683880337	0.410888175932702	0.896013319101434	0.0448934739708566	3.06308721437953	0.00812977251714898	0.0459739256045056	-6.49125026701132
HAVANA	transcript	ENSG00000153790.11	protein_coding	C7orf31	2	ENST00000409280.5	protein_coding	C7orf31-002	0.0510567856912126	0.024194444481828	3.64018825388901	0.000300938980187144	0.000707068204695805	-1.01253121742194	0.196637277874969	0.0030121952869991	2.49191979363857	0.0253330921545596	0.106535098636349	-7.59668308870989
HAVANA	transcript	ENSG00000153790.11	protein_coding	C7orf31	2	ENST00000283905.7	protein_coding	C7orf31-001	0.0996009940719713	0.111000423206756	11.1683662690022	5.36301184000724e-26	1.2398485581115e-24	48.047047327093	0.130031979439666	-0.000340807103411435	-0.319323112751897	0.754025240992509	0.968973389659213	-10.3054516513407
HAVANA	transcript	ENSG00000153790.11	protein_coding	C7orf31	2	ENST00000443822.5	protein_coding	C7orf31-004	0.0552118969726193	0.0454000076101244	3.44299825378868	0.000623816815977115	0.00140934717704531	-1.69317482467604	0.104782823477851	0.00306456237050269	1.03543040463213	0.317390278415193	0.574430259552633	-9.80696333892795
HAVANA	transcript	ENSG00000153790.11	protein_coding	C7orf31	2	ENST00000415598.5	protein_coding	C7orf31-005	0.0229592420811614	0.0372689372756522	5.36731383715099	1.2275457485369e-07	4.16111530200329e-07	6.44493052584885	0.0758622002555131	-0.000478454746467867	-0.450062346988011	0.659305782416866	0.892864741069846	-10.252254280781
HAVANA	transcript	ENSG00000153790.11	protein_coding	C7orf31	2	ENST00000444434.1	protein_coding	C7orf31-003	0.00844240232649303	-0.00859568275668523	-1.4859397953991	0.137928184620932	0.20739535620951	-6.44559228584075	0.00677116161172211	-0.000154769408267934	-0.494125526206497	0.628602103468359	0.870563116053113	-10.2303577332263
HAVANA	transcript	ENSG00000234406.1	processed_pseudogene	AC004129.7	2	ENST00000457229.1	processed_pseudogene	AC004129.7-001	0.0301733146805447	0.0108414155690616	1.02537398552891	0.305684848419346	0.41000792220052	-7.02159235259555	0	0	0	1	1	-10.3597524836655
HAVANA	transcript	ENSG00000213798.3	processed_pseudogene	AC004129.9	1	ENST00000417617.1	processed_pseudogene	AC004129.9-001	0.000257793678981698	0.000210212402343932	0.49418535718915	0.621393315182379	0.722732957048777	-7.42435888335438	0.00256115628799453	-0.000136595002026375	-1.07710351829911	0.298988655225223	0.553361976437585	-9.7632724055202
HAVANA	transcript	ENSG00000105954.2	protein_coding	NPVF	2	ENST00000222674.2	protein_coding	NPVF-001	0.00405308188554197	0.000949081791995872	0.617862062402525	0.536948873362115	0.64638457796661	-7.35568513738015	0.0177725967023956	8.14624370282862e-05	0.245843747271424	0.809241187816582	1	-10.3275208942165
ENSEMBL	transcript	ENSG00000202233.2	snoRNA	U3	3	ENST00000365363.2	snoRNA	U3.15-201	0.00208839643879	-0.000688537178496702	-0.248517827674827	0.80383628774334	0.872952387935574	-7.5154933168078	0	0	0	1	1	-10.3597524836655
HAVANA	transcript	ENSG00000234922.1	processed_pseudogene	TSEN15P3	1	ENST00000422363.1	processed_pseudogene	TSEN15P3-001	0.00651322029542915	0.00826852646825967	1.7629694352329	0.0785192852239722	0.125679736574374	-5.99829354145092	0	0	0	1	1	-10.3597524836655
HAVANA	transcript	ENSG00000233824.1	lincRNA	AC003985.1	1	ENST00000414127.1	lincRNA	AC003985.1-001	0.0250698075291154	0.00399065814017775	0.437436168632396	0.661984808082875	0.757718968938077	-7.4507624105313	0.0609183519259657	0.000391374507158363	0.281753265728444	0.782104941884179	0.990517004976238	-10.3174447890448
HAVANA	transcript	ENSG00000260951.1	lincRNA	RP5-978I12.1	2	ENST00000562268.1	lincRNA	RP5-978I12.1-001	0.0508086629529521	-0.00816131993931557	-1.13228569717757	0.258059546741863	0.355698316279422	-6.90660717536317	0.075287995504727	0.00087515402478895	1.71944222003193	0.106750611157432	0.296586848757407	-8.92158417221562
HAVANA	transcript	ENSG00000227386.1	lincRNA	AC091705.1	2	ENST00000412197.1	lincRNA	AC091705.1-001	0.10207081725293	0.132605561531577	4.87520421669769	1.46427944757721e-06	4.44334789716802e-06	4.05321606512265	0	0	0	1	1	-10.3597524836655
HAVANA	transcript	ENSG00000223561.6	lincRNA	AC003090.1	2	ENST00000446840.5	lincRNA	AC003090.1-001	0.211830044661841	0.0466800318187169	3.2248409892027	0.00134325306419194	0.00290671688540985	-2.40402743494836	0.336154545783952	0.00149520401754355	1.15833020068052	0.265409916254202	0.514670073633458	-9.67392729490019
HAVANA	transcript	ENSG00000223561.6	lincRNA	AC003090.1	2	ENST00000456777.5	lincRNA	AC003090.1-005	0.135363755524623	0.0310594805533485	2.04788688301131	0.0410953303736846	0.0698746181366547	-5.45976066553883	0.109311987028026	-0.00333474980372973	-2.13887867688675	0.0498636422405627	0.173312705105573	-8.23427683512794
HAVANA	transcript	ENSG00000223561.6	lincRNA	AC003090.1	2	ENST00000423689.2	lincRNA	AC003090.1-002	0.0429074317613167	0.00327640447119632	0.542158734138718	0.587951808349845	0.692850365205293	-7.39953200111335	0.0929824250147423	0.0013543518253319	1.80545431829203	0.0917561907498134	0.26744454598837	-8.78810503884733
HAVANA	transcript	ENSG00000239622.1	processed_pseudogene	CTA-242H14.1	1	ENST00000466070.1	processed_pseudogene	CTA-242H14.1-001	0.0263095462366729	-0.000586549617839712	-0.0745310849142242	0.940617753358518	0.973452980719099	-7.54357403965591	0.0332371114543498	0.00227911621401256	1.62680688217552	0.125258338358005	0.326762104409075	-9.06046973184527
HAVANA	transcript	ENSG00000270933.1	lincRNA	CTD-2227E11.1	2	ENST00000602992.1	lincRNA	CTD-2227E11.1-001	0.0509087275008591	-0.0250735431633356	-3.10690735351103	0.0019985414079489	0.00422425381812051	-2.76973080286212	0.0377530115831806	-0.00103815000651573	-2.39667803200278	0.0304884153035071	0.121595876992535	-7.77299846418232
ENSEMBL	transcript	ENSG00000199085.3	miRNA	MIR148A	3	ENST00000362215.3	miRNA	MIR148A-201	0.0074309297542809	-0.0099954066578356	-0.852576960501178	0.394304023452349	0.50579077673834	-7.18343632471096	0	0	0	1	1	-10.3597524836655
HAVANA	transcript	ENSG00000050344.8	protein_coding	NFE2L3	2	ENST00000056233.3	protein_coding	NFE2L3-001	0.0946431073120328	-0.0193746791619211	-1.3452763082343	0.179148624306732	0.260369913151568	-6.64376940548909	1.34061238240684	0.00816891134984253	3.10972141424511	0.00740018485494491	0.0428470708934298	-6.39832578050159
HAVANA	transcript	ENSG00000050344.8	protein_coding	NFE2L3	2	ENST00000607375.1	protein_coding	NFE2L3-003	0.0893689107167306	0.0447655685747125	2.01303126870371	0.0446492863378824	0.0753331831073629	-5.52989933345666	1.77004419673873	0.00485409002472516	0.808093868278054	0.43206539825203	0.698327801790637	-10.0183949705312
HAVANA	transcript	ENSG00000050344.8	protein_coding	NFE2L3	2	ENST00000606261.1	retained_intron	NFE2L3-002	0.160687687669016	0.00675390945078109	0.405122063177434	0.68556186061567	0.777893051002304	-7.46436087487029	2.2791055195471	0.0135154059339584	4.56171901891882	0.00040454379087677	0.00500647471758652	-3.45803616115116
HAVANA	transcript	ENSG00000273237.1	antisense	CTB-119C2.1	2	ENST00000608362.1	antisense	CTB-119C2.1-001	0.324778919338527	0.218172311542588	9.00943030668281	4.43377177138454e-18	4.37075956856143e-17	30.0144223257652	0.548822786972953	0.00551538425888218	5.34575601787794	9.08986002705346e-05	0.00174119348999934	-1.91501933613022
HAVANA	transcript	ENSG00000122566.20	protein_coding	HNRNPA2B1	2	ENST00000476233.1	processed_transcript	HNRNPA2B1-007	1.35163191775062	0.322680871305851	4.96456817487393	9.47459985631157e-07	2.93305720049505e-06	4.4721231632303	2.15916420179205	0.00302887524028285	0.427774315516138	0.675086320959605	0.905449494004907	-10.2625730440675
HAVANA	transcript	ENSG00000122566.20	protein_coding	HNRNPA2B1	2	ENST00000354667.8	protein_coding	HNRNPA2B1-001	2.01828563278584	0.562633308931116	8.01588454690546	7.85088649244661e-15	5.52210126325991e-14	22.6426037955104	0.182768364811841	1.13051922234461e-05	0.00189566592670412	0.998513253704572	1	-10.35975056328
ENSEMBL	transcript	ENSG00000122566.20	protein_coding	HNRNPA2B1	3	ENST00000618183.4	protein_coding	HNRNPA2B1-201	0.479025612026854	0.119889332630946	2.56291137840499	0.0106727811649542	0.0202286697138349	-4.28601252794938	2.72402883890951	0.0298484110098008	4.69903214481418	0.000309820995055384	0.00413933323992992	-3.18350741234535
HAVANA	transcript	ENSG00000122566.20	protein_coding	HNRNPA2B1	2	ENST00000360787.8	nonsense_mediated_decay	HNRNPA2B1-006	2.4554907859283	0.741707633820994	13.0737578295975	8.72714007792156e-34	4.91638067859695e-32	65.8337778234498	2.55751579155456	0.0102074691360582	3.07198264745768	0.00798532376317943	0.0453463526072919	-6.47354774666422
HAVANA	transcript	ENSG00000122566.20	protein_coding	HNRNPA2B1	2	ENST00000463181.5	retained_intron	HNRNPA2B1-003	2.21347391686512	0.786200014944703	13.1419721627932	4.4724820275523e-34	2.59930598972875e-32	66.4973515402979	2.89985335600942	0.0184506962117772	5.84097034332171	3.68764415183338e-05	0.000943220627471153	-0.976113752821872
HAVANA	transcript	ENSG00000122566.20	protein_coding	HNRNPA2B1	2	ENST00000356674.7	protein_coding	HNRNPA2B1-002	5.10769448571592	0.843860825288451	13.3892822541429	3.9088712956633e-35	2.6081890610649e-33	68.9169582544671	5.8269151036302	0.0145139846869513	4.8017521214575	0.000254123890876271	0.00359295040228673	-2.97920852223815
HAVANA	transcript	ENSG00000122566.20	protein_coding	HNRNPA2B1	2	ENST00000490912.5	retained_intron	HNRNPA2B1-004	0.46533227113798	0.529751755826992	13.5890837985574	5.37384637683364e-36	3.99405083076975e-34	70.8871519813419	0.544074845533131	0.00643450125899093	3.52704990940842	0.00318273265018807	0.0228520646345862	-5.55684838922698
HAVANA	transcript	ENSG00000122566.20	protein_coding	HNRNPA2B1	2	ENST00000495810.1	retained_intron	HNRNPA2B1-008	2.76116566136331	0.69791030371629	9.38371492188327	2.26127400639033e-19	2.5527830437532e-18	32.952934623777	2.16979303966415	0.0059749374912748	1.82498486030699	0.0886233242270881	0.261412561080764	-8.75721699568835
HAVANA	transcript	ENSG00000122565.18	protein_coding	CBX3	2	ENST00000337620.8	protein_coding	CBX3-001	0.546150474018094	0.167374267120272	5.23188330699263	2.47696925910443e-07	8.14221936980131e-07	5.7661466272529	1.09525411384976	0.00350559653084859	0.970655205844079	0.347598069653858	0.607745578030725	-9.87190546431574
HAVANA	transcript	ENSG00000122565.18	protein_coding	CBX3	2	ENST00000396386.6	protein_coding	CBX3-002	3.29658865056377	0.327601815624637	6.05197988790195	2.81736884658509e-09	1.13082753005758e-08	10.1097417424303	4.35683569388752	0.00496645602462746	1.54149809552815	0.144684176078682	0.353386593645638	-9.18363002734328
HAVANA	transcript	ENSG00000122565.18	protein_coding	CBX3	2	ENST00000456948.5	protein_coding	CBX3-004	0.37871510034289	0.107705478010732	3.80585304770704	0.000158921057797456	0.000386334365661172	-0.412960012884514	0.852008583580309	0.00649215542947185	2.27892207766132	0.0382412713129944	0.143199039892427	-7.9867954613484
HAVANA	transcript	ENSG00000122565.18	protein_coding	CBX3	2	ENST00000409747.5	protein_coding	CBX3-003	1.25717406100575	-0.00405103063248856	-0.0789515222620845	0.937102914572293	0.971011405851862	-7.54323506085377	1.49568064607571	0.00697577952319757	1.60946406824817	0.129015456706355	0.328569331991273	-9.08588448418861
HAVANA	transcript	ENSG00000122565.18	protein_coding	CBX3	2	ENST00000497498.1	processed_transcript	CBX3-008	1.38888030901606	0.214018531595812	4.38353423487245	1.42538827518813e-05	3.89430350488741e-05	1.87314479293195	2.07891925008128	0.00822696716591351	3.33963083884061	0.00465003503837066	0.0303580571925772	-5.93653553706389
HAVANA	transcript	ENSG00000122565.18	protein_coding	CBX3	2	ENST00000481300.1	retained_intron	CBX3-007	0.643771554481795	0.174164282249027	5.08362735428564	5.25065176954294e-07	1.66897658949106e-06	5.04091860801367	1.27502074638811	0.0212745149403043	4.00892784627177	0.00120651449308745	0.0111447989275422	-4.57588415987614
HAVANA	transcript	ENSG00000122565.18	protein_coding	CBX3	2	ENST00000462165.2	protein_coding	CBX3-006	0.908862971108703	0.164065056028531	4.64019925070437	4.45674361475428e-06	1.28423200803142e-05	2.98471007078013	1.07279172946606	0.009408685595452	3.93902909887764	0.00138775869662497	0.0123654423862658	-4.71816111197509
HAVANA	transcript	ENSG00000122565.18	protein_coding	CBX3	2	ENST00000481057.1	retained_intron	CBX3-005	0.430849797818878	0.028667859178541	1.12675490066204	0.260389077006896	0.358414286705703	-6.91283376319188	0.420687426644067	-0.0016212505138917	-0.724061401738087	0.480521876000917	0.746774338417223	-10.0845212583366
HAVANA	transcript	ENSG00000232383.1	processed_pseudogene	AC010677.5	1	ENST00000441690.1	processed_pseudogene	AC010677.5-001	0.00010164454931871	-9.94286276485134e-05	-0.241667070852865	0.809137682511332	0.876785274197996	-7.51717095846953	0	0	0	1	1	-10.3597524836655
ENSEMBL	transcript	ENSG00000086300.15	protein_coding	SNX10	3	ENST00000446848.6	protein_coding	SNX10-201	0.349126659911922	0.0906583358114828	3.3624440923972	0.000832058017216881	0.00184977323464028	-1.96083337167144	0.468942815608892	0.000608476314974339	0.194781861352566	0.848260408457127	1	-10.3395038541666
HAVANA	transcript	ENSG00000086300.15	protein_coding	SNX10	2	ENST00000416246.5	protein_coding	SNX10-005	0.774339844467966	0.177790662069938	3.89294437868879	0.000112530166458391	0.000278389008598475	-0.0876682633385562	1.40129858205003	-0.010877577862749	-2.97983331644189	0.00961289311411455	0.0521208252153032	-6.65637173225689
HAVANA	transcript	ENSG00000086300.15	protein_coding	SNX10	2	ENST00000338523.8	protein_coding	SNX10-002	2.67948696858784	-0.362110115345121	-4.70041191799819	3.36569999551491e-06	9.82686349166109e-06	3.25388602755795	4.51286282797191	-0.0113833061990255	-2.9733122897784	0.0097397211303943	0.0526399282258344	-6.66926015436419
HAVANA	transcript	ENSG00000086300.15	protein_coding	SNX10	2	ENST00000412416.5	protein_coding	SNX10-006	0.532445010150846	0.189397401939256	4.88544609941036	1.39348341125632e-06	4.23761679268636e-06	4.10087606396701	0.709405700140697	0.00210925070075975	0.494304473888457	0.628478797173692	0.87055901462582	-10.2302647726669
HAVANA	transcript	ENSG00000086300.15	protein_coding	SNX10	2	ENST00000396376.5	protein_coding	SNX10-001	0.925042835805516	0.35615251961723	6.63131742437357	8.68541394771342e-11	4.06496079543726e-10	13.505316847529	0.987254767355306	0.0114144703009946	1.42438611265682	0.175452299190115	0.401948698023798	-9.34482542112346
HAVANA	transcript	ENSG00000086300.15	protein_coding	SNX10	2	ENST00000409367.5	protein_coding	SNX10-007	0.117313916463674	0.170310386982835	3.77184337311599	0.000181530785770692	0.000438287932734641	-0.538103831796382	0.529158267146831	0.0129186287451973	2.89516927119056	0.0113934661065624	0.0591685532448821	-6.82314971830614
ENSEMBL	transcript	ENSG00000086300.15	protein_coding	SNX10	3	ENST00000619420.4	protein_coding	SNX10-202	0.442895533958313	0.653126057670842	6.3368534025045	5.2569392360983e-10	2.27418655228303e-09	11.7464653250575	3.34378232583924	0.0515285350951742	4.46021996744292	0.000493363669915388	0.00579394826273922	-3.66191769625047
HAVANA	transcript	ENSG00000086300.15	protein_coding	SNX10	2	ENST00000409838.1	protein_coding	SNX10-004	0.440062088633333	0.189754128273095	5.16606356902328	3.46535490843539e-07	1.12233094406415e-06	5.44186346832279	0.478475592040877	0.00428249852220546	1.01903905568151	0.32484911501502	0.582503818651795	-9.82374122396051
HAVANA	transcript	ENSG00000086300.15	protein_coding	SNX10	2	ENST00000462993.1	processed_transcript	SNX10-003	0.382494659871207	0.125169374899754	4.99068338703202	8.33234694039e-07	2.59342697744733e-06	4.59584343228828	0.665375371841415	-0.00111526305122023	-0.41084201508359	0.687181886938478	0.915698263159881	-10.2700705988494
HAVANA	transcript	ENSG00000225792.1	antisense	AC004540.4	2	ENST00000451368.1	antisense	AC004540.4-001	0.644685177715287	-0.00562006848395358	-0.121688810807529	0.903194590085388	0.946565553899483	-7.53895086526019	1.26670719691238	-0.00283899392028458	-1.01636978030296	0.326075617708763	0.583871675780266	-9.82645149559422
HAVANA	transcript	ENSG00000225792.1	antisense	AC004540.4	2	ENST00000451264.1	antisense	AC004540.4-002	0.0770358799445329	0.0238800794569695	1.75374189373436	0.080090241453703	0.127928434885734	-6.01440664087437	0.265628383517463	0.000794305079019366	0.378747157186922	0.71035121330454	0.934301355193874	-10.2834692540594
HAVANA	transcript	ENSG00000214870.8	lincRNA	AC004540.5	2	ENST00000439120.1	lincRNA	AC004540.5-001	0.526338329573852	0.227074434138422	5.42268345872226	9.17329785989743e-08	3.15101227517348e-07	6.72689440777069	1.17153847077757	0.00678294223826392	3.37206423329357	0.00435470213218549	0.028912309511164	-5.87099421006392
HAVANA	transcript	ENSG00000214870.8	lincRNA	AC004540.5	2	ENST00000430548.5	lincRNA	AC004540.5-006	0.103587665891806	0.000783578727783039	0.0536685509561654	0.957220774123661	0.985109347302571	-7.5449103380556	0.103757504530639	0.00102015832651686	0.762066733455995	0.458209890485833	0.724611847455732	-10.0554434319893
HAVANA	transcript	ENSG00000214870.8	lincRNA	AC004540.5	2	ENST00000421862.1	lincRNA	AC004540.5-004	0.0429410024768047	0.0114194364695035	1.28513980940208	0.199341146775021	0.285511415813166	-6.72252913450295	0.0111578338029707	-0.000255036201210758	-0.673626158321596	0.511120641013275	0.774657272253906	-10.1209661944354
HAVANA	transcript	ENSG00000214870.8	lincRNA	AC004540.5	2	ENST00000449537.1	lincRNA	AC004540.5-002	0.0830348319293959	0.0240901265526046	2.19058874777428	0.0289446593210066	0.0507414304377305	-5.16027489917828	0.178772088370492	-0.00201670736944025	-1.68194238140601	0.113934222623612	0.31010703689104	-8.97843259178473
HAVANA	transcript	ENSG00000214870.8	lincRNA	AC004540.5	2	ENST00000420774.1	lincRNA	AC004540.5-003	0.385456012752968	0.134368064568558	4.70718610601929	3.26042125098803e-06	9.53435995089819e-06	3.28436825352318	0.754399335297714	0.00638181900164967	2.19236759073886	0.0450825977612709	0.161236560489006	-8.14067839491131
HAVANA	transcript	ENSG00000214870.8	lincRNA	AC004540.5	2	ENST00000448056.1	lincRNA	AC004540.5-005	0.420523422749804	0.169295171988363	4.34382500733748	1.69779909586347e-05	4.59864677614621e-05	1.70639080137278	0.618843375398263	0.00476361160695294	0.898698849400385	0.383461089649258	0.647072265752557	-9.93970712068981
HAVANA	transcript	ENSG00000122548.5	lincRNA	KIAA0087	2	ENST00000242109.5	lincRNA	KIAA0087-088	0.036920802168843	0.0196413400800142	6.99341287794123	8.68376169482615e-12	4.49432427824597e-11	15.7593132154415	0.438217495339235	0.00474633583951338	3.68568479363272	0.00231012937931763	0.0179985402377502	-5.23419316109947
HAVANA	transcript	ENSG00000280255.1	TEC	RP5-1007F24.1	2	ENST00000623092.1	TEC	RP5-1007F24.1-001	0.849989326915627	0.355497471250879	5.9952693105408	3.9059931514258e-09	1.54622953606147e-08	9.79164593310556	1.78159613354328	0.00862719191883988	3.12906888716878	0.00711685609734837	0.0416793955902437	-6.35968986204482
HAVANA	transcript	ENSG00000233760.1	lincRNA	AC004947.2	2	ENST00000420912.1	lincRNA	AC004947.2-001	0.0146267397935131	0.00204591797007833	0.860949159677593	0.389680605695634	0.500955988204753	-7.1762791476871	0.0462829994569222	0.000308768821784106	1.89826876522193	0.0777015604688251	0.238306621941843	-8.63948648759606
HAVANA	transcript	ENSG00000233760.1	lincRNA	AC004947.2	2	ENST00000457000.1	lincRNA	AC004947.2-003	0.0184736267087304	0.00614097840504409	1.14616615394931	0.2522771673264	0.348947472822201	-6.89084693767429	0	0	0	1	1	-10.3597524836655
HAVANA	transcript	ENSG00000233760.1	lincRNA	AC004947.2	2	ENST00000430426.1	lincRNA	AC004947.2-002	0.00767365813028465	0.00182419716251087	0.532376903580725	0.594702559170417	0.69898817001657	-7.40478058006797	0	0	0	1	1	-10.3597524836655
HAVANA	transcript	ENSG00000222004.7	lincRNA	C7orf71	2	ENST00000409974.7	lincRNA	C7orf71-001	0.00236291353669878	0.00212254939476003	2.7611131424333	0.00597323667942688	0.0117887601783655	-3.76621308751487	0.0846513122111318	-0.000242037040224695	-0.299462787825952	0.768826934015866	0.980465089880743	-10.3119760068762
ENSEMBL	transcript	ENSG00000222004.7	lincRNA	C7orf71	3	ENST00000614528.3	lincRNA	C7orf71-201	5.71854754080974e-05	-8.22338524174804e-05	-0.366749202758935	0.713961967789251	0.801676304144645	-7.47915508257176	0.0352613985437895	0.0012106553528917	1.77325103246633	0.0971368626568705	0.277935313697532	-8.83857317256097
HAVANA	transcript	ENSG00000005020.12	protein_coding	SKAP2	2	ENST00000345317.6	protein_coding	SKAP2-001	1.53353722556213	0.623382492210577	12.6722908913209	4.31161688453773e-32	1.9895827990717e-30	61.9631162502636	2.81460005115812	0.00680829808718421	2.10370204309128	0.053259480772664	0.181734460577544	-8.29517405355102
HAVANA	transcript	ENSG00000005020.12	protein_coding	SKAP2	2	ENST00000489977.5	processed_transcript	SKAP2-009	0.299570656834053	0.21608740901159	6.51759991648535	1.75442980143681e-10	7.95652040481689e-10	12.8180940589761	0.365454675858014	0.00219376008669619	0.529531586845413	0.604432020205189	0.860671516586164	-10.211332525279
HAVANA	transcript	ENSG00000005020.12	protein_coding	SKAP2	2	ENST00000468712.5	retained_intron	SKAP2-002	0.212461701727407	0.110970665066364	6.31361319149538	6.04268474034877e-10	2.59905170682628e-09	11.6105321122965	0.288922021642113	0.000755100878910068	0.380951711993094	0.708749907483105	0.933146208620417	-10.2825830436618
HAVANA	transcript	ENSG00000005020.12	protein_coding	SKAP2	2	ENST00000495802.5	processed_transcript	SKAP2-005	0.989133815606251	0.544755795150023	10.1059282069938	5.7760905928726e-22	8.59188008392176e-21	38.8547122357147	1.5855413039807	0.0221795235449782	3.99732953583992	0.00123483272464915	0.0113386654870579	-4.59948468534887
HAVANA	transcript	ENSG00000005020.12	protein_coding	SKAP2	2	ENST00000432747.1	protein_coding	SKAP2-007	0.000742800009557443	-0.000815377726251401	-0.979894402108566	0.327614310523431	0.43448781000818	-7.06706634869279	0	0	0	1	1	-10.3597524836655
HAVANA	transcript	ENSG00000005020.12	protein_coding	SKAP2	2	ENST00000490456.6	processed_transcript	SKAP2-004	0.155600171630048	0.125595358706229	6.86644266362467	1.96864891677685e-11	9.83888706052184e-11	14.9576503664824	0.170574129914	0.00132507766408345	0.617928784061697	0.54618415114853	0.807047548824044	-10.1583345785065
HAVANA	transcript	ENSG00000005020.12	protein_coding	SKAP2	2	ENST00000497511.5	processed_transcript	SKAP2-008	0.295711489221864	0.127032648298324	5.77450021200785	1.36037197392609e-08	5.08813308861562e-08	8.57810770895382	0.0183734406002171	-0.000419964356576391	-0.713568175332584	0.486795914476573	0.752587050793699	-10.0923060694886
HAVANA	transcript	ENSG00000005020.12	protein_coding	SKAP2	2	ENST00000481204.5	processed_transcript	SKAP2-003	0.0902649106280966	0.0365085019502518	2.75084615793743	0.00616074536933881	0.0121321326776624	-3.79406188457708	0.557009963913147	0.00429896889918723	0.947281256219043	0.358981032684343	0.620299570722508	-9.8944365122597
HAVANA	transcript	ENSG00000005020.12	protein_coding	SKAP2	2	ENST00000487720.1	processed_transcript	SKAP2-006	0.307302673275695	0.0684670833984986	2.58121203971049	0.0101304303319348	0.0192753021914222	-4.2395951057716	0.547555416816992	0.0078385582277745	2.45171218239578	0.0273991472992668	0.112622761621337	-7.67146588872881
HAVANA	transcript	ENSG00000213787.3	processed_pseudogene	RPL7AP38	1	ENST00000441433.1	processed_pseudogene	RPL7AP38-001	0.000388821475458726	-0.000461678058312997	-0.929145265313846	0.353264212622236	0.462463615758906	-7.11538333881309	0.00660929647875195	5.03565446000148e-05	0.163345503421143	0.872496120800111	1	-10.3455068792737
HAVANA	transcript	ENSG00000226059.2	processed_pseudogene	HMGB3P20	1	ENST00000417997.1	processed_pseudogene	HMGB3P20-001	0.000700701675801229	-0.00102458896682731	-0.97991590179077	0.327603707530939	0.434482548137694	-7.06704533704985	0	0	0	1	1	-10.3597524836655
HAVANA	transcript	ENSG00000214869.5	processed_pseudogene	TPM3P4	1	ENST00000425942.3	processed_pseudogene	TPM3P4-001	0.10921518148763	0.0201839691189617	1.87765943253746	0.0610123084742188	0.100056233320465	-5.79105872317452	0	0	0	1	1	-10.3597524836655
HAVANA	transcript	ENSG00000213786.3	processed_pseudogene	NHP2P2	1	ENST00000396362.3	processed_pseudogene	NHP2P2-001	0.00306063015143582	-0.0041643275509578	-1.54550069968606	0.1228607783599	0.187177856036281	-6.35579622337525	0	0	0	1	1	-10.3597524836655
HAVANA	transcript	ENSG00000105991.7	protein_coding	HOXA1	1	ENST00000343060.4	protein_coding	HOXA1-001	0.000671658193471666	0.000573348262594359	1.02707515920651	0.30488396847469	0.409120883394457	-7.01985153265678	0	0	0	1	1	-10.3597524836655
HAVANA	transcript	ENSG00000105991.7	protein_coding	HOXA1	1	ENST00000355633.5	protein_coding	HOXA1-002	0.00265414988862525	0.00141552964083804	1.25194775958477	0.211176926487491	0.299957143577588	-6.7644680152552	0	0	0	1	1	-10.3597524836655
HAVANA	transcript	ENSG00000233429.9	antisense	HOTAIRM1	2	ENST00000495032.1	antisense	HOTAIRM1-005	0.00299446954828236	0.00368178960509686	0.818031243294919	0.413730801569219	0.52586509995894	-7.2122309732174	0	0	0	1	1	-10.3597524836655
HAVANA	transcript	ENSG00000233429.9	antisense	HOTAIRM1	2	ENST00000434063.3	antisense	HOTAIRM1-001	0.00625733725016043	0.00726428826241944	2.64239108129372	0.00849156802211306	0.0163596892874585	-4.08208909978101	0	0	0	1	1	-10.3597524836655
HAVANA	transcript	ENSG00000233429.9	antisense	HOTAIRM1	1	ENST00000429611.7	antisense	HOTAIRM1-002	0.000885459913080814	0.0020875002451134	1.62731563336087	0.10430294957311	0.161970156350979	-6.2267536983237	0	0	0	1	1	-10.3597524836655
HAVANA	transcript	ENSG00000233429.9	antisense	HOTAIRM1	1	ENST00000425358.2	antisense	HOTAIRM1-004	0.00810180456065018	0.00542471953772851	1.80825072224237	0.0711709313086851	0.114978332848788	-5.91801354622212	0.0150201284919314	0.00102995166801816	1.62100633118306	0.126504343134716	0.326792228708303	-9.06899110496212
HAVANA	transcript	ENSG00000233429.9	antisense	HOTAIRM1	1	ENST00000428939.3	antisense	HOTAIRM1-003	0.0166516680634168	0.0216756294738025	4.07875853032089	5.27148456481392e-05	0.000135248927033974	0.629452168489377	0.0123901545020518	-0.000105841190624694	-0.26104590904358	0.797719890130339	1	-10.3234210563908
HAVANA	transcript	ENSG00000233429.9	antisense	HOTAIRM1	2	ENST00000593300.1	antisense	HOTAIRM1-006	0.0561591685120288	0.038388092892282	3.70705511296239	0.00023323656545253	0.000555911091696666	-0.773565094219719	0.0142647461054592	-0.000230637685542296	-0.584153474275381	0.568074129000323	0.827497484335396	-10.1795048884566
ENSEMBL	transcript	ENSG00000276528.1	misc_RNA	HOTAIRM1_1	3	ENST00000622675.1	misc_RNA	HOTAIRM1_1.1-201	0.00589550876929851	0.00542363348803302	0.657038366357037	0.511459949464367	0.622387639941777	-7.33075083119111	0	0	0	1	1	-10.3597524836655
ENSEMBL	transcript	ENSG00000276771.1	misc_RNA	HOTAIRM1_2	3	ENST00000616712.1	misc_RNA	HOTAIRM1_2.1-201	0.017902255784887	-0.00390712401916144	-0.427603341790912	0.669124877794738	0.763737719529832	-7.45501060071371	0	0	0	1	1	-10.3597524836655
ENSEMBL	transcript	ENSG00000274864.1	misc_RNA	HOTAIRM1_3	3	ENST00000619974.1	misc_RNA	HOTAIRM1_3.1-201	0	0	0	1	1	-7.54634944069386	0	0	0	1	1	-10.3597524836655
ENSEMBL	transcript	ENSG00000274396.1	misc_RNA	HOTAIRM1_4	3	ENST00000617934.1	misc_RNA	HOTAIRM1_4.1-201	0.0121940154292173	-0.0110861079709817	-0.73159747972532	0.464758602682952	0.577119407267286	-7.27907117899262	0	0	0	1	1	-10.3597524836655
ENSEMBL	transcript	ENSG00000277694.1	misc_RNA	HOTAIRM1_5	3	ENST00000619311.1	misc_RNA	HOTAIRM1_5.1-201	0.00923836214548186	0.0133829050082568	1.5342120187975	0.125612905537332	0.190839362851261	-6.3730839098319	0	0	0	1	1	-10.3597524836655
HAVANA	transcript	ENSG00000105996.6	protein_coding	HOXA2	2	ENST00000222718.6	protein_coding	HOXA2-001	0.000406414168923471	0.00055783290961988	1.49091443261273	0.136617447363138	0.205660605904775	-6.4382261770889	0	0	0	1	1	-10.3597524836655
HAVANA	transcript	ENSG00000105996.6	protein_coding	HOXA2	2	ENST00000612779.1	retained_intron	HOXA2-002	0.000132178796235611	0.000216061449607317	0.745835715685479	0.45611876326812	0.568467833764952	-7.26857236913839	0	0	0	1	1	-10.3597524836655
HAVANA	transcript	ENSG00000105997.22	protein_coding	HOXA3	2	ENST00000396352.8	protein_coding	HOXA3-001	0.000101068911902504	-7.93272940173782e-06	-0.0288996987775457	0.976956170193044	0.998726898829016	-7.54593214917584	0	0	0	1	1	-10.3597524836655
ENSEMBL	transcript	ENSG00000105997.22	protein_coding	HOXA3	3	ENST00000612286.4	protein_coding	HOXA3-201	3.01809224701708e-05	-2.95229574285011e-05	-0.12968821994234	0.896865497653196	0.94197339171778	-7.5379461963669	0	0	0	1	1	-10.3597524836655
HAVANA	transcript	ENSG00000105997.22	protein_coding	HOXA3	2	ENST00000317201.6	protein_coding	HOXA3-002	0.000755573227295412	7.81092176982638e-05	0.21029066515625	0.833526880875024	0.895123627289503	-7.52425546184853	0	0	0	1	1	-10.3597524836655
HAVANA	transcript	ENSG00000105997.22	protein_coding	HOXA3	2	ENST00000522788.5	protein_coding	HOXA3-005	0.000117596529887709	-0.00013790320046922	-0.358943323358793	0.719789706831827	0.806411643460213	-7.48198460136579	0	0	0	1	1	-10.3597524836655
HAVANA	transcript	ENSG00000105997.22	protein_coding	HOXA3	2	ENST00000522456.1	protein_coding	HOXA3-004	2.36310407108794e-05	-2.31158676341978e-05	-0.10614301071159	0.915511652995007	0.955550421031275	-7.54072044176911	0	0	0	1	1	-10.3597524836655
HAVANA	transcript	ENSG00000105997.22	protein_coding	HOXA3	2	ENST00000521401.1	processed_transcript	HOXA3-006	0.000225752365863336	-0.000213116799236827	-0.47121384907168	0.637694502451611	0.736966958309593	-7.43543393602463	0	0	0	1	1	-10.3597524836655
HAVANA	transcript	ENSG00000105997.22	protein_coding	HOXA3	2	ENST00000518451.1	processed_transcript	HOXA3-008	0.000225391399988647	-0.00026068467306187	-0.492348038184675	0.622690430770704	0.723850960617212	-7.42526406722817	0	0	0	1	1	-10.3597524836655
HAVANA	transcript	ENSG00000253552.7	antisense	HOXA-AS2	2	ENST00000518088.5	antisense	HOXA-AS2-010	0.00836393358254721	0.00460602774686582	1.32884171130541	0.18450908164064	0.267138829568196	-6.66564860555761	0	0	0	1	1	-10.3597524836655
HAVANA	transcript	ENSG00000253552.7	antisense	HOXA-AS2	2	ENST00000522193.1	antisense	HOXA-AS2-008	0.000116918317999001	-0.000671410890740281	-1.92672914131029	0.0545823998764218	0.0904402843170584	-5.698461793518	0	0	0	1	1	-10.3597524836655
HAVANA	transcript	ENSG00000253552.7	antisense	HOXA-AS2	2	ENST00000517635.2	antisense	HOXA-AS2-006	0.000172237218799869	0.000222915008584243	0.869222005710774	0.385144687748901	0.496151853161941	-7.16913841179682	0	0	0	1	1	-10.3597524836655
HAVANA	transcript	ENSG00000253552.7	antisense	HOXA-AS2	2	ENST00000518046.1	antisense	HOXA-AS2-011	0	0	0	1	1	-7.54634944069386	0	0	0	1	1	-10.3597524836655
HAVANA	transcript	ENSG00000253552.7	antisense	HOXA-AS2	2	ENST00000593438.1	antisense	HOXA-AS2-009	0.00114400592242927	0.000236118885333905	0.236615645189595	0.813052331836087	0.879721807983527	-7.51837794355112	0	0	0	1	1	-10.3597524836655
HAVANA	transcript	ENSG00000253552.7	antisense	HOXA-AS2	2	ENST00000523364.1	antisense	HOXA-AS2-004	0.000569933993216993	0.00135363168064054	1.85703028924181	0.063897394887644	0.104319914702662	-5.82928381280404	0	0	0	1	1	-10.3597524836655
HAVANA	transcript	ENSG00000253552.7	antisense	HOXA-AS2	2	ENST00000517550.1	antisense	HOXA-AS2-001	7.59790260583662e-05	3.41485937960675e-05	0.14753543452385	0.882769160055458	0.931812681760644	-7.53547426083881	0	0	0	1	1	-10.3597524836655
HAVANA	transcript	ENSG00000253552.7	antisense	HOXA-AS2	2	ENST00000517641.1	antisense	HOXA-AS2-005	5.70717197508421e-05	3.33640735468098e-05	0.134868995189155	0.892769977579464	0.939028752554092	-7.53726141436517	0.00885959789728717	0.000607515284385406	1.60758638648587	0.129427984134208	0.329129224670614	-9.08862472472665
HAVANA	transcript	ENSG00000253552.7	antisense	HOXA-AS2	2	ENST00000521159.5	antisense	HOXA-AS2-003	6.86874970862494e-05	2.19377205352883e-05	0.0835066854372436	0.933482237129359	0.968532996515151	-7.54286532368685	0	0	0	1	1	-10.3597524836655
HAVANA	transcript	ENSG00000253552.7	antisense	HOXA-AS2	2	ENST00000521687.5	antisense	HOXA-AS2-002	8.09966728982232e-05	0.000681166701262867	2.27396727917826	0.0233929170052932	0.0417466075919673	-4.97613585136137	0	0	0	1	1	-10.3597524836655
HAVANA	transcript	ENSG00000253552.7	antisense	HOXA-AS2	1	ENST00000524048.1	antisense	HOXA-AS2-007	0	0	0	1	1	-7.54634944069386	0	0	0	1	1	-10.3597524836655
ENSEMBL	transcript	ENSG00000197576.13	protein_coding	HOXA4	3	ENST00000610970.1	protein_coding	HOXA4-202	3.74929746642776e-05	-4.67015168529568e-05	-0.216484395860584	0.828698889094531	0.891466112339349	-7.52293488160895	0	0	0	1	1	-10.3597524836655
HAVANA	transcript	ENSG00000197576.13	protein_coding	HOXA4	2	ENST00000360046.9	protein_coding	HOXA4-001	4.02433536976372e-05	-8.1009018239389e-05	-0.358939549069251	0.719792528640217	0.806411643460213	-7.48198595477574	0	0	0	1	1	-10.3597524836655
ENSEMBL	transcript	ENSG00000197576.13	protein_coding	HOXA4	3	ENST00000428284.2	protein_coding	HOXA4-201	0.000291208200623323	-0.000379337776631865	-1.1497446112358	0.250801240484701	0.347221377825862	-6.88675289272067	0	0	0	1	1	-10.3597524836655
HAVANA	transcript	ENSG00000197576.13	protein_coding	HOXA4	2	ENST00000511914.1	protein_coding	HOXA4-004	0.000310403314837483	0.000549487716088158	1.12561990081718	0.260868929728659	0.358993306206063	-6.91410779840582	0	0	0	1	1	-10.3597524836655
HAVANA	transcript	ENSG00000273433.1	processed_transcript	RP1-170O19.22	1	ENST00000467897.2	processed_transcript	RP1-170O19.22-001	0.000355313430109957	0.000293634744801791	0.609354547568901	0.542567514415178	0.651595824371909	-7.36089765933732	0	0	0	1	1	-10.3597524836655
HAVANA	transcript	ENSG00000254369.6	antisense	HOXA-AS3	2	ENST00000518848.5	antisense	HOXA-AS3-003	0.0002272031475541	-0.000201818947199951	-0.365300196699766	0.715042519241377	0.802574214833756	-7.47968492492629	0	0	0	1	1	-10.3597524836655
HAVANA	transcript	ENSG00000254369.6	antisense	HOXA-AS3	2	ENST00000521197.5	antisense	HOXA-AS3-004	0	0	0	1	1	-7.54634944069386	0	0	0	1	1	-10.3597524836655
HAVANA	transcript	ENSG00000254369.6	antisense	HOXA-AS3	2	ENST00000518947.6	antisense	HOXA-AS3-001	9.61744629221786e-05	-0.000119112423396715	-0.457834555485645	0.647271115994809	0.745058149047137	-7.44164171167781	0	0	0	1	1	-10.3597524836655
HAVANA	transcript	ENSG00000254369.6	antisense	HOXA-AS3	2	ENST00000521231.1	antisense	HOXA-AS3-005	0	0	0	1	1	-7.54634944069386	0	0	0	1	1	-10.3597524836655
HAVANA	transcript	ENSG00000254369.6	antisense	HOXA-AS3	2	ENST00000524304.1	antisense	HOXA-AS3-002	0.000317338774078935	0.000333445174316984	1.000540942829	0.317534982876503	0.423269368083048	-7.04667696655062	0	0	0	1	1	-10.3597524836655
HAVANA	transcript	ENSG00000106004.4	protein_coding	HOXA5	2	ENST00000222726.3	protein_coding	HOXA5-001	0.0542028241627722	0.0221764057772017	4.64419056949854	4.37497292888843e-06	1.26194668615457e-05	3.00245454436118	0.00509312491541687	0.000349242851342871	1.56792600570292	0.138409152815855	0.34295971291599	-9.14597806344765
HAVANA	transcript	ENSG00000106004.4	protein_coding	HOXA5	2	ENST00000520854.1	processed_transcript	HOXA5-002	0.000721536726244948	0.000377382661563571	0.393671217972341	0.693992385283142	0.78500965731034	-7.46892950139869	0	0	0	1	1	-10.3597524836655
HAVANA	transcript	ENSG00000106006.6	protein_coding	HOXA6	2	ENST00000222728.3	protein_coding	HOXA6-001	0.109877597349518	0.0651046735034431	5.97610370266456	4.35949899851552e-09	1.71713840285209e-08	9.68472940042579	0	0	0	1	1	-10.3597524836655
HAVANA	transcript	ENSG00000106006.6	protein_coding	HOXA6	1	ENST00000521478.1	processed_transcript	HOXA6-002	8.35281364341101e-05	0.000248267831601672	0.859933969783701	0.390239460272644	0.501566107009675	-7.17715072243174	0.0136419169430027	0.000459218732340448	1.05811347782549	0.30727440995714	0.562979659180063	-9.78336519599434
HAVANA	transcript	ENSG00000272801.1	processed_transcript	RP1-170O19.23	2	ENST00000498652.1	processed_transcript	RP1-170O19.23-001	0.000123899146290342	1.7085133254802e-05	0.0362040448320504	0.9711341764862	0.994819881835181	-7.54569455288634	0	0	0	1	1	-10.3597524836655
HAVANA	transcript	ENSG00000122592.7	protein_coding	HOXA7	2	ENST00000242159.4	protein_coding	HOXA7-001	0.00139070322940691	0.000388884421835235	0.642594510081523	0.520783143455573	0.631167976494301	-7.34012187095142	0.000706836477478231	-3.76979454655056e-05	-0.558186866244505	0.585213882092443	0.843259866573327	-10.1950083920936
HAVANA	transcript	ENSG00000122592.7	protein_coding	HOXA7	2	ENST00000523796.2	processed_transcript	HOXA7-003	0.000959418068675523	0.00133116522852227	1.21142818845722	0.226306198394428	0.318267390540675	-6.81418709706929	0.00927417334250049	0.00063594331491432	1.60936589740681	0.129036996880888	0.328596268317519	-9.08602780747889
HAVANA	transcript	ENSG00000122592.7	protein_coding	HOXA7	2	ENST00000519842.1	protein_coding	HOXA7-002	0.00060318176590503	0.000141862444632518	0.190011055208834	0.84937793797808	0.907227931731144	-7.52831115607239	0	0	0	1	1	-10.3597524836655
HAVANA	transcript	ENSG00000270182.1	sense_intronic	RP1-170O19.24	2	ENST00000602610.1	sense_intronic	RP1-170O19.24-001	5.4441574344483e-05	-5.32547102661057e-05	-0.191398140761535	0.848291731754072	0.906437394008314	-7.52804684468268	0	0	0	1	1	-10.3597524836655
HAVANA	transcript	ENSG00000078399.16	protein_coding	HOXA9	2	ENST00000343483.6	protein_coding	HOXA9-001	0.000263742744713061	0.000161696984940236	0.46503004873722	0.642113324075476	0.740779315425363	-7.43832532181511	0.0059768396572276	0.000409840433638464	1.58379025748465	0.134754773036149	0.337269807426485	-9.12315777820786
HAVANA	transcript	ENSG00000078399.16	protein_coding	HOXA9	2	ENST00000497089.1	processed_transcript	HOXA9-002	0.000910598798794923	0.000307968389408915	0.375495817821101	0.707451732551669	0.796364614620613	-7.47591228316541	0.00347589758933394	2.64830292520681e-05	0.155787254973567	0.878343904508892	1	-10.3467936370566
HAVANA	transcript	ENSG00000078399.16	protein_coding	HOXA9	2	ENST00000487384.5	processed_transcript	HOXA9-004	0.000565530328178237	0.00111050778672914	1.45199462625148	0.147133170220438	0.219397474431912	-6.49520455711951	0	0	0	1	1	-10.3597524836655
HAVANA	transcript	ENSG00000078399.16	protein_coding	HOXA9	2	ENST00000396345.1	protein_coding	HOXA9-003	0.000218569162518303	-4.24438976098797e-05	-0.0580474744894943	0.953734110546643	0.982652728237419	-7.54466591993868	0	0	0	1	1	-10.3597524836655
HAVANA	transcript	ENSG00000078399.16	protein_coding	HOXA9	2	ENST00000465941.1	processed_transcript	HOXA9-006	5.17503720030653e-05	-5.06221780021992e-05	-0.18627363782696	0.852306076529325	0.909362614768722	-7.52901375983214	0	0	0	1	1	-10.3597524836655
HAVANA	transcript	ENSG00000078399.16	protein_coding	HOXA9	1	ENST00000489695.1	processed_transcript	HOXA9-005	0.000288509449696449	0.000477132564653235	0.624720963949132	0.532440492633004	0.6422017480342	-7.35143017569509	0	0	0	1	1	-10.3597524836655
ENSEMBL	transcript	ENSG00000078399.16	protein_coding	HOXA9	3	ENST00000384852.2	miRNA	HOXA9-201	0	0	0	1	1	-7.54634944069386	0	0	0	1	1	-10.3597524836655
HAVANA	transcript	ENSG00000257184.3	protein_coding	HOXA10-HOXA9	1	ENST00000470747.4	protein_coding	HOXA10-HOXA9-001	0	0	0	1	1	-7.54634944069386	0	0	0	1	1	-10.3597524836655
HAVANA	transcript	ENSG00000253187.2	antisense	HOXA10-AS	1	ENST00000519694.1	antisense	HOXA10-AS-002	0.00021853278502412	0.000103221257577739	0.199786772873717	0.841728946536061	0.901463774832332	-7.52640741403721	0	0	0	1	1	-10.3597524836655
HAVANA	transcript	ENSG00000253187.2	antisense	HOXA10-AS	2	ENST00000519935.1	antisense	HOXA10-AS-003	2.1538712174861e-05	-2.10691533113886e-05	-0.0979695470114417	0.921995916267822	0.960161239419439	-7.54155396944725	0	0	0	1	1	-10.3597524836655
HAVANA	transcript	ENSG00000253187.2	antisense	HOXA10-AS	2	ENST00000523790.1	antisense	HOXA10-AS-001	0.0256525116503122	0.00358891355253815	0.882398224955379	0.377987465989232	0.488722375872892	-7.1576247520822	0	0	0	1	1	-10.3597524836655
HAVANA	transcript	ENSG00000253293.4	protein_coding	HOXA10	2	ENST00000283921.4	protein_coding	HOXA10-001	6.90702194239447e-05	-0.000107924196022337	-0.430894485228076	0.66673164354174	0.761689993573004	-7.45359943469356	0	0	0	1	1	-10.3597524836655
ENSEMBL	transcript	ENSG00000253293.4	protein_coding	HOXA10	3	ENST00000613671.1	protein_coding	HOXA10-201	0.00104629235683794	0.000275065726044587	0.450829002092512	0.652309136694608	0.749364325446299	-7.44482091471985	0.00893294304291805	0.000612544665800095	3.09012695695425	0.00769850078072189	0.04411813193581	-6.43740571251892
HAVANA	transcript	ENSG00000253293.4	protein_coding	HOXA10	2	ENST00000396344.4	protein_coding	HOXA10-003	0.00024234631459401	-0.000124172972319186	-0.360084540893041	0.718936663190106	0.805705517612878	-7.48157472359019	0	0	0	1	1	-10.3597524836655
HAVANA	transcript	ENSG00000253293.4	protein_coding	HOXA10	2	ENST00000524368.1	processed_transcript	HOXA10-004	0.000637710135498047	-0.000167428711682259	-0.279542811121856	0.779944418856262	0.854932378863033	-7.50730890556799	0.00261912522435254	-0.000139686678632136	-1.08243668705435	0.296691585299433	0.550661869755478	-9.7575747262565
HAVANA	transcript	ENSG00000253293.4	protein_coding	HOXA10	1	ENST00000521421.1	processed_transcript	HOXA10-005	2.69079688340566e-05	8.15553250070898e-05	0.367058548640725	0.7137313570899	0.801502260146335	-7.4790416958622	0	0	0	1	1	-10.3597524836655
HAVANA	transcript	ENSG00000253293.4	protein_coding	HOXA10	1	ENST00000519593.1	processed_transcript	HOXA10-006	0.000562055664710536	-9.6049447979923e-05	-0.118263316978417	0.90590673559523	0.948559512416277	-7.53936153101451	0	0	0	1	1	-10.3597524836655
HAVANA	transcript	ENSG00000005073.5	protein_coding	HOXA11	1	ENST00000517402.1	protein_coding	HOXA11-002	0.00049421523793515	-0.000147061329191048	-0.400583168686874	0.688898934044419	0.780719005427741	-7.46618745016933	0	0	0	1	1	-10.3597524836655
HAVANA	transcript	ENSG00000005073.5	protein_coding	HOXA11	1	ENST00000006015.3	protein_coding	HOXA11-001	1.35720671873584e-05	-2.86068765368496e-06	-0.0138359942097462	0.988966370372328	1	-7.54625379312191	0	0	0	1	1	-10.3597524836655
HAVANA	transcript	ENSG00000240990.9	antisense	HOXA11-AS	1	ENST00000520360.5	antisense	HOXA11-AS-001	0.000156280186173056	-0.000135282745908051	-0.411786047174138	0.680673527589681	0.773730828341362	-7.46164184184689	0	0	0	1	1	-10.3597524836655
HAVANA	transcript	ENSG00000240990.9	antisense	HOXA11-AS	1	ENST00000522863.1	antisense	HOXA11-AS-003	9.49861441826902e-05	-0.000115824989388009	-0.402286121502944	0.687646177665348	0.779684551631961	-7.46550454598756	0	0	0	1	1	-10.3597524836655
HAVANA	transcript	ENSG00000240990.9	antisense	HOXA11-AS	1	ENST00000522674.1	antisense	HOXA11-AS-002	0.00016493777141658	-9.90285454178464e-05	-0.294581926833651	0.768436096713653	0.845816663122216	-7.5029956051664	0	0	0	1	1	-10.3597524836655
HAVANA	transcript	ENSG00000240990.9	antisense	HOXA11-AS	2	ENST00000520395.1	antisense	HOXA11-AS-004	0.000176511798489801	0.000439360689370373	1.45507539819405	0.146278788492331	0.218292482594593	-6.49074877835138	0	0	0	1	1	-10.3597524836655
HAVANA	transcript	ENSG00000240990.9	antisense	HOXA11-AS	1	ENST00000479766.1	antisense	HOXA11-AS-005	0.000555910918372159	-3.72485607131355e-05	-0.0485923215498309	0.96126368210821	0.98801644622446	-7.54516969729971	0	0	0	1	1	-10.3597524836655
ENSEMBL	transcript	ENSG00000273961.1	misc_RNA	HOXA11-AS1_1	3	ENST00000613939.1	misc_RNA	HOXA11-AS1_1.1-201	0	0	0	1	1	-7.54634944069386	0	0	0	1	1	-10.3597524836655
ENSEMBL	transcript	ENSG00000278334.1	misc_RNA	HOXA11-AS1_2	3	ENST00000615604.1	misc_RNA	HOXA11-AS1_2.1-201	0	0	0	1	1	-7.54634944069386	0.0513448530917503	0.00352078992629145	1.62767704757332	0.125072334548103	0.326762104409075	-9.05918958671789
ENSEMBL	transcript	ENSG00000276496.1	misc_RNA	HOXA11-AS1_3	3	ENST00000613383.1	misc_RNA	HOXA11-AS1_3.1-201	0	0	0	1	1	-7.54634944069386	0	0	0	1	1	-10.3597524836655
HAVANA	transcript	ENSG00000253508.1	lincRNA	RP1-170O19.14	2	ENST00000523331.1	lincRNA	RP1-170O19.14-001	0.000688918333317928	0.00200505031206734	1.07142943605497	0.284495651486354	0.386220753333999	-6.97344960047672	0	0	0	1	1	-10.3597524836655
ENSEMBL	transcript	ENSG00000277966.1	misc_RNA	HOXA11-AS1_4	3	ENST00000620901.1	misc_RNA	HOXA11-AS1_4.1-201	0.00302014891820274	-0.00227142018392302	-0.293058288167543	0.769599744232619	0.846777838157254	-7.50344287669532	0.0136961415224919	-0.000730460881199566	-1.21700323134996	0.24299677949132	0.49371452447396	-9.60604158789522
ENSEMBL	transcript	ENSG00000278592.1	misc_RNA	HOXA11-AS1_5	3	ENST00000620211.1	misc_RNA	HOXA11-AS1_5.1-201	0.00221340059079144	-0.00502865213131029	-0.821011576125266	0.412032742880174	0.52417723506112	-7.20979360522438	0	0	0	1	1	-10.3597524836655
ENSEMBL	transcript	ENSG00000278020.1	misc_RNA	HOXA11-AS1_6	3	ENST00000620092.1	misc_RNA	HOXA11-AS1_6.1-201	0.000591359918537515	-0.00194378489306164	-0.925313711297909	0.355251175663649	0.464569417264809	-7.11892733996516	0	0	0	1	1	-10.3597524836655
HAVANA	transcript	ENSG00000106031.7	protein_coding	HOXA13	2	ENST00000518136.3	processed_transcript	HOXA13-002	0.000305559143863397	0.000172236188786126	0.402800398458964	0.687268024932932	0.779351815421152	-7.46529774569389	0	0	0	1	1	-10.3597524836655
HAVANA	transcript	ENSG00000106031.7	protein_coding	HOXA13	2	ENST00000222753.5	protein_coding	HOXA13-001	0.00201753646563846	-0.000510590727619199	-1.00335218400095	0.316178517926664	0.421798964369728	-7.04386798784192	0.00414589084043706	0.000129096366429903	1.25322824167077	0.229910337846975	0.480111482608158	-9.56276487972527
HAVANA	transcript	ENSG00000243766.7	antisense	HOTTIP	2	ENST00000421733.1	antisense	HOTTIP-002	0	0	0	1	1	-7.54634944069386	0	0	0	1	1	-10.3597524836655
HAVANA	transcript	ENSG00000243766.7	antisense	HOTTIP	2	ENST00000614457.1	antisense	HOTTIP-006	0.000209942584797265	-0.000212517017587	-0.53319923520411	0.594133676687791	0.698498424943765	-7.40434302122375	0	0	0	1	1	-10.3597524836655
HAVANA	transcript	ENSG00000243766.7	antisense	HOTTIP	2	ENST00000605136.5	antisense	HOTTIP-003	0	0	0	1	1	-7.54634944069386	0	0	0	1	1	-10.3597524836655
HAVANA	transcript	ENSG00000243766.7	antisense	HOTTIP	2	ENST00000472494.1	antisense	HOTTIP-005	3.29414680852695e-05	-1.18662997769549e-05	-0.0547069105580866	0.956393916400677	0.984550283193071	-7.54485411305559	0	0	0	1	1	-10.3597524836655
HAVANA	transcript	ENSG00000243766.7	antisense	HOTTIP	2	ENST00000521028.3	antisense	HOTTIP-001	5.41474439987217e-05	5.7444905442287e-05	0.257757049920066	0.796700953240929	0.867534420106218	-7.5131565304986	0.00176116235943742	-1.14409805502649e-05	-0.129613610316942	0.898648943623037	1	-10.3507799479638
ENSEMBL	transcript	ENSG00000276609.1	misc_RNA	HOTTIP_1	3	ENST00000620415.1	misc_RNA	HOTTIP_1.1-201	0	0	0	1	1	-7.54634944069386	0	0	0	1	1	-10.3597524836655
ENSEMBL	transcript	ENSG00000278708.1	misc_RNA	HOTTIP_2	3	ENST00000616633.1	misc_RNA	HOTTIP_2.1-201	8.8198625318127e-05	-0.000335647767222732	-0.905366998736872	0.365709050794187	0.475741078376949	-7.13714131167924	0	0	0	1	1	-10.3597524836655
ENSEMBL	transcript	ENSG00000277469.1	misc_RNA	HOTTIP_3	3	ENST00000619957.1	misc_RNA	HOTTIP_3.1-201	0	0	0	1	1	-7.54634944069386	0	0	0	1	1	-10.3597524836655
ENSEMBL	transcript	ENSG00000277553.1	misc_RNA	HOTTIP_4	3	ENST00000618195.1	misc_RNA	HOTTIP_4.1-201	0	0	0	1	1	-7.54634944069386	0	0	0	1	1	-10.3597524836655
HAVANA	transcript	ENSG00000253308.2	lincRNA	RP1-170O19.17	2	ENST00000523608.2	lincRNA	RP1-170O19.17-001	0.000396091006740921	-0.000669590344081865	-0.841832091584098	0.400286254363873	0.511990045804991	-7.1925196545201	0	0	0	1	1	-10.3597524836655
HAVANA	transcript	ENSG00000253405.1	antisense	EVX1-AS	1	ENST00000517726.1	antisense	EVX1-AS-001	0.000260306271981259	0.000134991702024471	0.252730429950332	0.800580875613533	0.870447522383803	-7.51443844019311	0	0	0	1	1	-10.3597524836655
HAVANA	transcript	ENSG00000253405.1	antisense	EVX1-AS	1	ENST00000519050.1	antisense	EVX1-AS-003	0.000548080534446512	-0.00126020931826861	-1.73670071495429	0.0830587372813378	0.132164925630991	-6.04394432671977	0	0	0	1	1	-10.3597524836655
HAVANA	transcript	ENSG00000253405.1	antisense	EVX1-AS	1	ENST00000519218.1	antisense	EVX1-AS-002	0.000128769741404221	-0.000293750720906969	-0.746194206508246	0.455902404732755	0.568270291448922	-7.26830542389897	0	0	0	1	1	-10.3597524836655
HAVANA	transcript	ENSG00000106038.12	protein_coding	EVX1	2	ENST00000222761.7	protein_coding	EVX1-003	0.000142629888658822	-7.25342886418478e-05	-0.233568541031985	0.815415987734897	0.881539474962554	-7.51909369172848	0	0	0	1	1	-10.3597524836655
HAVANA	transcript	ENSG00000106038.12	protein_coding	EVX1	2	ENST00000496902.6	protein_coding	EVX1-001	0.000183195652060859	-8.83065320831388e-05	-0.333721240578284	0.738730474592658	0.821821284584247	-7.49071134325527	0	0	0	1	1	-10.3597524836655
HAVANA	transcript	ENSG00000106038.12	protein_coding	EVX1	2	ENST00000580535.1	protein_coding	EVX1-004	0.000256663733740912	0.000329678406021285	0.787208447501126	0.43153455187518	0.543971407586593	-7.2369198713618	0	0	0	1	1	-10.3597524836655
HAVANA	transcript	ENSG00000106038.12	protein_coding	EVX1	2	ENST00000518886.1	processed_transcript	EVX1-005	7.73294821773821e-05	-9.84558778287072e-05	-0.290154975451556	0.77181852850954	0.848468247618008	-7.50428873983576	0	0	0	1	1	-10.3597524836655
HAVANA	transcript	ENSG00000213783.4	processed_pseudogene	RPL35P4	1	ENST00000446039.2	processed_pseudogene	RPL35P4-001	0.000460980485777787	-0.000705163460287112	-0.43227917827052	0.665725744710489	0.760786267267655	-7.45300247909115	0.00849137680425638	-0.00045287342956034	-1.20734997631809	0.246580091860368	0.495922916226911	-9.61739969063034
HAVANA	transcript	ENSG00000236569.3	processed_pseudogene	HNRNPA1P73	1	ENST00000446472.3	processed_pseudogene	HNRNPA1P73-001	0.00141128531712692	0.00177141888487237	1.97656051175322	0.0486429347814412	0.0814029358816587	-5.60201976932463	0	0	0	1	1	-10.3597524836655
HAVANA	transcript	ENSG00000224322.1	lincRNA	AC004009.3	2	ENST00000412413.1	lincRNA	AC004009.3-001	0.00134271650165059	0.00227390989087876	1.92448587350588	0.0548634616590401	0.0908538777071582	-5.70274629008176	0	0	0	1	1	-10.3597524836655
HAVANA	transcript	ENSG00000279655.1	TEC	AC004009.1	2	ENST00000624160.1	TEC	AC004009.1-001	0.000298654171575636	-0.000245579017073678	-0.543289730999152	0.58717356913217	0.692174110341428	-7.39891899295983	0	0	0	1	1	-10.3597524836655
HAVANA	transcript	ENSG00000279429.1	TEC	AC004009.2	2	ENST00000623016.1	TEC	AC004009.2-001	0.012608492426419	0.00901082153162695	2.64399857190449	0.00845191298055405	0.0162892016882421	-4.07790222174961	0.0114574293756289	-0.000261884100014375	-0.500152048855173	0.624455772654642	0.87045663260003	-10.2272091459576
HAVANA	transcript	ENSG00000233830.2	processed_pseudogene	EIF4HP1	1	ENST00000453115.1	processed_pseudogene	EIF4HP1-001	0.0259016937744624	0.0149346755707695	2.38969010875297	0.0172337646218332	0.0315316703437249	-4.70941053417498	0.0609718813007877	0.000756832961763323	0.83584821252374	0.416771032457833	0.682491423858132	-9.99509568415983
HAVANA	transcript	ENSG00000213781.3	processed_pseudogene	PSMC1P2	1	ENST00000423961.1	processed_pseudogene	PSMC1P2-001	0.00100936988418799	0.000486765444073204	0.789744203155475	0.430053251580367	0.542469663096026	-7.23492444494902	0.0189708173679373	-6.78256774989937e-06	-0.0181050085840667	0.985801295658659	1	-10.3595773145889
HAVANA	transcript	ENSG00000235574.1	processed_pseudogene	AC073150.6	1	ENST00000450406.1	processed_pseudogene	AC073150.6-001	0.0600345942550157	0.0300077244444606	3.30289592178938	0.00102576784962469	0.00225300533168494	-2.15480212551476	0.11542098356701	0.000933510287671364	1.02125388975467	0.323833946067712	0.581484969539198	-9.82148769717441
HAVANA	transcript	ENSG00000106049.8	protein_coding	HIBADH	2	ENST00000265395.6	protein_coding	HIBADH-001	1.90784539155477	0.283718540816013	6.1825116235982	1.31562771829028e-09	5.46556577615535e-09	10.8516997355076	2.4094465854707	-0.00192179897024766	-0.698126335912469	0.496117271465731	0.760749673119517	-10.1035693356156
HAVANA	transcript	ENSG00000106049.8	protein_coding	HIBADH	2	ENST00000428288.2	nonsense_mediated_decay	HIBADH-003	0.151402909790655	0.108611378027415	3.57258249109199	0.0003878555593436	0.000899151122515348	-1.24994395659388	0.463278970225052	0.00221069373035969	0.315163252387811	0.757117502225632	0.971421979479032	-10.3068524272624
HAVANA	transcript	ENSG00000106049.8	protein_coding	HIBADH	1	ENST00000425715.1	protein_coding	HIBADH-005	0.944265290711928	0.00964070194242473	0.183398729514262	0.854559861139931	0.911029023904037	-7.52954472298549	0.454799255471766	0.0023565198892813	0.484281366028419	0.635402929126757	0.874186905763386	-10.2354214461565
HAVANA	transcript	ENSG00000106049.8	protein_coding	HIBADH	2	ENST00000496814.1	retained_intron	HIBADH-004	0.619243967626382	-0.0413200856608013	-1.11331240235703	0.266111671532287	0.365134247424017	-6.92784090727016	0.857573037438816	0.00717146966843239	1.90546317118728	0.0766973593605334	0.236130019247151	-8.62777673557113
HAVANA	transcript	ENSG00000229893.2	antisense	AC004549.6	2	ENST00000441955.2	antisense	AC004549.6-001	0.0583853940539427	0.00830581917113627	1.31087092476137	0.190505889254786	0.274576613986379	-6.6892672728382	0.132998403870267	0.00166933756233734	1.62016556969084	0.126685827609634	0.326831812062971	-9.07022448502166
HAVANA	transcript	ENSG00000106052.13	protein_coding	TAX1BP1	2	ENST00000418691.5	protein_coding	TAX1BP1-003	0.0106544237380058	0.00272456170336091	0.68834987895704	0.491553184870573	0.60326074439193	-7.30972229744619	0.0935662925782973	-0.000136069879223828	-0.122894972194944	0.903873606078957	1	-10.3516855676467
ENSEMBL	transcript	ENSG00000106052.13	protein_coding	TAX1BP1	3	ENST00000543117.5	protein_coding	TAX1BP1-202	1.94949430015327	0.594293888323656	6.68145747256558	6.35070400116081e-11	3.01391474821228e-10	13.8114874063823	2.66969099539323	0.00781224670467711	0.567021966831952	0.579352325653063	0.83796478765565	-10.1898090079051
HAVANA	transcript	ENSG00000106052.13	protein_coding	TAX1BP1	2	ENST00000422800.5	protein_coding	TAX1BP1-004	0.0248640651139725	0.0181873431550366	2.7644549263245	0.0059133268143113	0.0116783834953621	-3.75712692535419	0.101739180129856	-0.00124573906354505	-0.541814079647472	0.596156178478087	0.853082853216227	-10.2044366596015
HAVANA	transcript	ENSG00000106052.13	protein_coding	TAX1BP1	2	ENST00000265393.10	protein_coding	TAX1BP1-001	2.74752248316959	0.501185268022006	8.25694079741687	1.35562979901721e-15	1.03183976464408e-14	24.3717540980385	4.20484338598723	0.00515268578441699	1.82790557411567	0.0881630909434267	0.260499731475761	-8.75257986211885
ENSEMBL	transcript	ENSG00000106052.13	protein_coding	TAX1BP1	3	ENST00000433216.6	protein_coding	TAX1BP1-201	1.43998470169882	-0.183638556129713	-2.16532551449966	0.030837150998668	0.0537711443600049	-5.21473652117183	2.56123891458824	0.00985690950933652	0.935519521412399	0.364805944126774	0.626775500309403	-9.90559056637957
HAVANA	transcript	ENSG00000106052.13	protein_coding	TAX1BP1	2	ENST00000409980.5	protein_coding	TAX1BP1-008	0.926912641662897	0.117037169875831	2.6188341766621	0.00909214017551965	0.0174275187521831	-4.14316149577563	0.0929466487710046	0.00173076081352899	0.785055158327758	0.445030855036386	0.711462633584029	-10.0371888589131
HAVANA	transcript	ENSG00000106052.13	protein_coding	TAX1BP1	2	ENST00000416801.6	nonsense_mediated_decay	TAX1BP1-006	0.00322453302158963	0.000789968942734533	0.145886928935455	0.884069716141736	0.932699343162315	-7.5357159282511	0.0661905828953056	0.00384019400302169	1.48105244638914	0.159945435690257	0.377986375565399	-9.26800107247995
HAVANA	transcript	ENSG00000106052.13	protein_coding	TAX1BP1	2	ENST00000490455.1	retained_intron	TAX1BP1-005	0.836621640435879	0.143550562198393	3.8302518791791	0.000144367694667188	0.000352767115784516	-0.322528072216231	0.870739027180604	-0.00222820724204228	-0.619436450676113	0.54521789055223	0.806177687667379	-10.1573632234896
HAVANA	transcript	ENSG00000106052.13	protein_coding	TAX1BP1	2	ENST00000396319.6	protein_coding	TAX1BP1-002	2.49794997063252	0.536145449161821	9.50641941916699	8.37273989341739e-20	9.90857448751807e-19	33.9345279097241	3.93359473200234	0.00878091950744762	3.31769803438902	0.00486100300922245	0.0313993525081595	-5.98081026466234
HAVANA	transcript	ENSG00000106052.13	protein_coding	TAX1BP1	1	ENST00000494033.1	processed_transcript	TAX1BP1-007	0.877126546624105	0.109739006862232	2.83986292917789	0.00469804450979344	0.00942381770054941	-3.54926478492063	1.37267507986396	0.0128059401714442	5.67969950729527	4.92899665365334e-05	0.00114584881023711	-1.27852623912694
HAVANA	transcript	ENSG00000106052.13	protein_coding	TAX1BP1	2	ENST00000457186.2	protein_coding	TAX1BP1-009	0.185382921430146	0.00860767124663455	0.314626136979251	0.753177382044252	0.833550192814576	-7.49689565036097	0.0362751931737989	0.00209383040223272	2.36940076810621	0.0321394336749313	0.126394515960684	-7.8229530570403
HAVANA	transcript	ENSG00000106052.13	protein_coding	TAX1BP1	1	ENST00000488564.2	protein_coding	TAX1BP1-010	0.0393811446466663	0.0311070354885214	7.86204756838573	2.36007366454817e-14	1.58460590804428e-13	21.5597481232695	0.469878908342077	0.00448791840058797	4.1686277053369	0.0008774808306642	0.00881600753958746	-4.25135013236675
HAVANA	transcript	ENSG00000106052.13	protein_coding	TAX1BP1	1	ENST00000460059.1	processed_transcript	TAX1BP1-011	0.345789475665052	0.227859028561325	9.37044368848764	2.51648102020671e-19	2.8279891226966e-18	32.8473019875591	1.01297829049322	-0.00232655996687617	-0.571877791757841	0.576143801126655	0.834966649030166	-10.1869181309459
HAVANA	transcript	ENSG00000153814.11	protein_coding	JAZF1	2	ENST00000427814.5	protein_coding	JAZF1-008	1.2031668210895	0.278954696929372	4.33831675707453	1.7393065842361e-05	4.70614196686186e-05	1.6833706224771	2.49239337044837	0.0100151117580208	0.950455279643747	0.357420253234882	0.618518537136007	-9.89140536895106
HAVANA	transcript	ENSG00000153814.11	protein_coding	JAZF1	2	ENST00000283928.9	protein_coding	JAZF1-001	1.37796605845729	0.463103982193262	8.96746494673824	6.15757179122252e-18	5.97442007075061e-17	29.6902789754612	2.90106605170924	0.0123624263323306	4.18951446096493	0.000841811767442707	0.00855566121548584	-4.20897750758645
HAVANA	transcript	ENSG00000153814.11	protein_coding	JAZF1	2	ENST00000466516.1	processed_transcript	JAZF1-007	0.372614684360477	0.0645718599525969	2.51736442385039	0.0121366089256438	0.0227887550219908	-4.40013996662668	0.293150350720352	-0.000847791374425883	-0.251539898134837	0.804918711890738	1	-10.3260132691006
HAVANA	transcript	ENSG00000153814.11	protein_coding	JAZF1	2	ENST00000430432.5	protein_coding	JAZF1-002	0.937587396895031	0.283637564508929	6.13473031979546	1.74122694109328e-09	7.14211726325368e-09	10.5785264367374	0.0514838793587004	-0.000153245205835953	-0.119421440242226	0.906576576105246	1	-10.3521349132244
HAVANA	transcript	ENSG00000153814.11	protein_coding	JAZF1	2	ENST00000447620.5	protein_coding	JAZF1-004	0.315170732982697	0.163653020048491	5.69070394813111	2.16259859965555e-08	7.92435120444584e-08	8.12790160830173	0.0664879057932961	-4.29294680177901e-05	-0.0387928293344167	0.969583419444058	1	-10.3589483184276
HAVANA	transcript	ENSG00000153814.11	protein_coding	JAZF1	2	ENST00000452993.5	nonsense_mediated_decay	JAZF1-005	0.413337383263494	0.0676439006667123	2.3033109502171	0.0216727024183555	0.0389292555632897	-4.90972856308211	0.0506115982168426	-0.00150213287247973	-1.78905014547937	0.0944631401777132	0.272703791454966	-8.8138857445333
HAVANA	transcript	ENSG00000153814.11	protein_coding	JAZF1	1	ENST00000420835.4	processed_transcript	JAZF1-003	0.59285174551052	0.18822345622699	5.58794112187231	3.78917661369342e-08	1.35457375002859e-07	7.58368861830264	0.555425361840182	0.00408743239133708	1.28474736177949	0.218980438567275	0.465134237208489	-9.52428056810607
HAVANA	transcript	ENSG00000153814.11	protein_coding	JAZF1	2	ENST00000454041.1	nonsense_mediated_decay	JAZF1-006	0.350830341726361	0.10342261954941	2.54124646540746	0.011348198809024	0.021412135987389	-4.3405471492155	0.54569048076013	5.85486766506807e-05	0.0193409297527078	0.984832159666648	1	-10.3595525831223
ENSEMBL	transcript	ENSG00000206623.1	snRNA	RNU6-979P	3	ENST00000383896.1	snRNA	RNU6-979P-201	3.00300586906232	0.289931023089904	2.56176942587739	0.0107074665625415	0.0202875595996463	-4.28889829253397	3.78564936499989	0.0307527101574593	2.46866114606866	0.0265093611092306	0.109963803479497	-7.64000281881759
HAVANA	transcript	ENSG00000234336.6	antisense	JAZF1-AS1	2	ENST00000455963.5	antisense	JAZF1-AS1-002	0.194376834836705	0.0313374486482492	1.59879317184684	0.110501168054809	0.170437887296837	-6.27248866930042	0.397671293321889	0.00178926777685809	1.01904403583896	0.324846829794005	0.582503818651795	-9.82373616155621
HAVANA	transcript	ENSG00000234336.6	antisense	JAZF1-AS1	2	ENST00000436758.1	antisense	JAZF1-AS1-001	0.295036282390979	0.176683884307306	6.44461073724498	2.7408889390164e-10	1.21890505614983e-09	12.3822795678415	0.32977441159027	0.00542399394868211	2.24674898513974	0.0406620922290364	0.14978772218594	-8.04433365624259
HAVANA	transcript	ENSG00000234336.6	antisense	JAZF1-AS1	2	ENST00000444500.2	antisense	JAZF1-AS1-003	0.498098115151574	0.251614568617471	9.76257691292658	1.0234085815392e-20	1.33277867237071e-19	36.01192756245	0.982998174455463	0.00917015285771494	5.14383048961857	0.000132553602151758	0.00225813585113927	-2.30629796916824
HAVANA	transcript	ENSG00000174495.12	processed_pseudogene	AC005017.2	1	ENST00000482002.1	processed_pseudogene	AC005017.2-001	0.0505414158101096	0.0145134893685985	1.560601218478	0.119253474038455	0.182275880867156	-6.33247477679642	0.0345979424584792	0.000102755005836103	0.129548372803315	0.898699651793123	1	-10.3507889726495
HAVANA	transcript	ENSG00000146592.16	protein_coding	CREB5	2	ENST00000396299.6	protein_coding	CREB5-005	0.0109098752582273	0.00115547766769966	0.277151355949296	0.781778960750789	0.856446280739512	-7.50797397106755	0.00543486455859079	-2.77816400012353e-05	-0.142134543404146	0.888925344846466	1	-10.3489639487294
HAVANA	transcript	ENSG00000146592.16	protein_coding	CREB5	2	ENST00000469531.1	processed_transcript	CREB5-006	0.535833249192736	0.11048548954464	3.09054802945479	0.00210975658872093	0.00444497747434133	-2.81942551704446	0.747177716562403	0.00680199923139062	2.45065935552605	0.0274553470488508	0.112771008125084	-7.67341733958256
HAVANA	transcript	ENSG00000146592.16	protein_coding	CREB5	2	ENST00000478078.1	retained_intron	CREB5-009	0.0887562876045247	0.000730568883630018	0.0562795522708785	0.955141693580203	0.983576785386314	-7.54476690624639	0.118267130186483	0.00189938868055616	0.875346263419618	0.395622155242658	0.660467462683312	-9.96070925067073
HAVANA	transcript	ENSG00000146592.16	protein_coding	CREB5	2	ENST00000482692.1	processed_transcript	CREB5-007	0.216824294554898	0.0263417095653695	1.32589937903957	0.18548121881151	0.268305923220168	-6.66953751886301	0.365464574437498	0.00369971380780838	1.91594363924844	0.0752553999309378	0.232928185983575	-8.6106710257518
HAVANA	transcript	ENSG00000146592.16	protein_coding	CREB5	2	ENST00000424599.5	protein_coding	CREB5-008	0.049318674474891	0.0135410442612494	1.29333854269493	0.196493945028745	0.282000932044249	-6.712001965062	0.0477780836735256	0.000107861564307761	0.127703333134335	0.90013396287644	1	-10.3510423306943
HAVANA	transcript	ENSG00000146592.16	protein_coding	CREB5	2	ENST00000357727.6	protein_coding	CREB5-001	1.13451159941094	0.406581179824473	7.26506556161725	1.44927964122706e-12	8.12087726169843e-12	17.5147186912007	1.96530637726293	0.0129128221554137	3.43705069319132	0.0038181813910673	0.0261818784901276	-5.73944456859347
HAVANA	transcript	ENSG00000146592.16	protein_coding	CREB5	2	ENST00000396300.6	protein_coding	CREB5-002	0.114061640473217	-0.00470038494253604	-0.352614529259704	0.72452671703082	0.810263306587075	-7.48423403779913	0.0121695527975849	-0.000108392102835796	-0.350230625329276	0.731189670571343	0.951107732955187	-10.2944774964129
HAVANA	transcript	ENSG00000146592.16	protein_coding	CREB5	2	ENST00000409603.5	protein_coding	CREB5-004	0.042229852698824	0.0154273753933054	1.54553926567933	0.122851457786861	0.18716510776292	-6.35573694757493	0.0141872768820951	-0.000216050519157435	-0.63959015429059	0.532392101534511	0.794420420522071	-10.1441633956104
HAVANA	transcript	ENSG00000146592.16	protein_coding	CREB5	2	ENST00000461921.5	processed_transcript	CREB5-013	0.539345810799185	0.0671410579162947	1.66389225108852	0.0967634074541367	0.151483596725155	-6.16693336563861	0.598715279951325	0.00173266445778847	0.513765837868085	0.615137728948772	0.870291007297574	-10.2199609087371
HAVANA	transcript	ENSG00000146592.16	protein_coding	CREB5	2	ENST00000426500.5	protein_coding	CREB5-012	0.101155933104603	0.0147123988593992	0.916779319439047	0.359702297766755	0.469327948567994	-7.12676877917379	0.00889146946084664	-0.000317573488945858	-1.11184719033663	0.284258435608094	0.536172593466573	-9.72572566945101
HAVANA	transcript	ENSG00000146592.16	protein_coding	CREB5	2	ENST00000396298.6	protein_coding	CREB5-003	0.457407324069478	0.145348638939796	4.64365470949313	4.38586677486337e-06	1.26488467329381e-05	3.00007142278555	0.34073285418679	0.00252693248904752	0.796944222309216	0.438309637420682	0.704634252288561	-10.0275525176355
HAVANA	transcript	ENSG00000146592.16	protein_coding	CREB5	2	ENST00000468391.5	retained_intron	CREB5-011	1.39449661951198	0.123063474911516	2.15450944783484	0.0316794119077122	0.0551008600903138	-5.23786391888727	1.59083532378604	0.00216698945239443	0.429641821567793	0.673757859087005	0.904358672956075	-10.2617280361014
HAVANA	transcript	ENSG00000146592.16	protein_coding	CREB5	2	ENST00000484383.1	processed_transcript	CREB5-014	0.745764586140334	0.229044678989755	4.64945431895445	4.26933590731692e-06	1.2330693783067e-05	3.02587733110845	0.558437495985552	0.00214882040975259	0.428540988564632	0.67454080757393	0.904999126853176	-10.2622265745961
HAVANA	transcript	ENSG00000146592.16	protein_coding	CREB5	2	ENST00000468813.1	processed_transcript	CREB5-010	2.58421991034881	0.022669948016972	0.163383159479365	0.870283081760996	0.922499409207726	-7.53301250084165	0	0	0	1	1	-10.3597524836655
HAVANA	transcript	ENSG00000146592.16	protein_coding	CREB5	2	ENST00000498316.3	protein_coding	CREB5-015	0.526406413528076	0.163323330864912	3.7028577919283	0.000237024810190842	0.000564542948339117	-0.788686433793834	0.610658886010734	0.00237399169462066	0.467162001194465	0.647310946699306	0.883208623732218	-10.2439922723458
HAVANA	transcript	ENSG00000225286.1	processed_pseudogene	AC005105.2	1	ENST00000454851.1	processed_pseudogene	AC005105.2-001	0.000638494314549281	5.3678310460697e-05	0.0932131259576737	0.925771756459589	0.962821448098565	-7.54200830226924	0.436979048181505	0.00511346898045355	2.43234019288384	0.0284509646570477	0.115730361039119	-7.70731648540067
HAVANA	transcript	ENSG00000255690.2	protein_coding	TRIL	2	ENST00000539664.2	protein_coding	TRIL-001	1.7177589631726	0.179195626518673	2.56329534693763	0.0106611411278327	0.020208559436072	-4.28504194110088	2.60128593432158	0.00926495464512799	3.59183874621005	0.00279207377619115	0.0207486338975349	-5.42516891647336
HAVANA	transcript	ENSG00000228421.2	lincRNA	AC005013.5	1	ENST00000436594.1	lincRNA	AC005013.5-001	0.631992389199437	0.242174795473558	6.14840258779963	1.60732508937536e-09	6.6202529911458e-09	10.6565072027242	0.741640189338583	0.00461191949842445	1.81754745917016	0.0898049495821529	0.263815889066966	-8.76900411692075
HAVANA	transcript	ENSG00000272568.5	antisense	CTB-113D17.1	2	ENST00000609389.5	antisense	CTB-113D17.1-001	0.426471953283104	0.212397416483705	7.86405031449181	2.3267356754218e-14	1.56302339993334e-13	21.573740763284	0.597003900683032	0.00744914538885331	4.10699616207892	0.000991991240017148	0.00965107103196912	-4.37648772833189
HAVANA	transcript	ENSG00000272568.5	antisense	CTB-113D17.1	2	ENST00000609495.1	antisense	CTB-113D17.1-002	0.425817821686977	0.236267910372956	6.97358277460012	9.87553079589116e-12	5.08194147298684e-11	15.6333141194034	0.215014543332754	0.000532499236767669	0.239807828434055	0.81382852664532	1	-10.3290810729231
HAVANA	transcript	ENSG00000272568.5	antisense	CTB-113D17.1	2	ENST00000608972.1	antisense	CTB-113D17.1-003	0.371107223012629	0.173766689164765	6.11067792790133	2.00372558581443e-09	8.16579906697265e-09	10.4417039495189	0.672578872095528	0.0105497331228142	5.12075169564479	0.000138440227330959	0.00232912995687213	-2.35131066539243
HAVANA	transcript	ENSG00000233517.1	antisense	AC005162.5	2	ENST00000411479.1	antisense	AC005162.5-001	0.715512015679261	0.390798618715722	8.60156425314088	1.03069374419401e-16	8.80331395808442e-16	26.9108209714283	0.84526361828141	0.00777942854502568	2.19469889369632	0.0448842441191771	0.160723525215701	-8.13657223599612
HAVANA	transcript	ENSG00000106066.14	protein_coding	CPVL	2	ENST00000265394.9	protein_coding	CPVL-001	0.60797058022829	-0.0203510040932162	-0.395389459519055	0.692724898056673	0.78394684597567	-7.46825230953029	0.80102227898262	0.00283564067456703	1.45685336299278	0.166422013188929	0.388021737487618	-9.30108196887232
HAVANA	transcript	ENSG00000106066.14	protein_coding	CPVL	2	ENST00000396276.7	protein_coding	CPVL-002	0.412805257536556	0.229136145403609	4.4764115257433	9.41922550275216e-06	2.62371149330653e-05	2.26864807048606	0.0945212245040877	-0.00242376595760607	-1.20894193958612	0.245986347051099	0.495555258747746	-9.61553166024701
HAVANA	transcript	ENSG00000106066.14	protein_coding	CPVL	1	ENST00000432534.5	protein_coding	CPVL-007	0.0734886290014686	-0.0293809826280987	-1.24278259254219	0.214533132966423	0.304091060169991	-6.77585629156765	0	0	0	1	1	-10.3597524836655
HAVANA	transcript	ENSG00000106066.14	protein_coding	CPVL	2	ENST00000455893.6	protein_coding	CPVL-006	0.0758729476303163	0.0598315928409998	2.72154030272633	0.00672556668881239	0.0131650959036295	-3.87299917243733	0.0161494228524014	-0.000369129665197746	-0.707674127466117	0.49034142131873	0.755535329764439	-10.0966323278457
HAVANA	transcript	ENSG00000106066.14	protein_coding	CPVL	2	ENST00000409850.5	protein_coding	CPVL-009	0.20676653617346	0.0653483613573569	3.69368263382884	0.000245508322707145	0.000583531935774393	-0.821684562105935	0.108800114464169	-0.002366383687906	-1.5065727053493	0.153344851989757	0.367414539402454	-9.23267957201331
HAVANA	transcript	ENSG00000106066.14	protein_coding	CPVL	2	ENST00000448959.5	protein_coding	CPVL-004	0.0460346666467717	0.0739294482957596	5.38771717584131	1.10292063687697e-07	3.7575317654978e-07	6.54853290799256	0.0764475733538773	-0.000680638589527379	-0.347892765651145	0.732908105040012	0.952359233049882	-10.2953424436476
HAVANA	transcript	ENSG00000106066.14	protein_coding	CPVL	2	ENST00000458405.5	protein_coding	CPVL-005	0.0660970087442065	0.0435174416203331	1.85720922568739	0.0638718921786885	0.104282612086482	-5.82895404011251	0.0309177187395127	-0.00102125594748915	-1.25832274423987	0.228115157110824	0.477545568411724	-9.55659651648674
HAVANA	transcript	ENSG00000106066.14	protein_coding	CPVL	2	ENST00000447426.1	protein_coding	CPVL-003	0.0571342042076507	0.0978246170246039	6.54623239200162	1.47113278873582e-10	6.72248959601952e-10	12.9901862312934	0	0	0	1	1	-10.3597524836655
HAVANA	transcript	ENSG00000106066.14	protein_coding	CPVL	2	ENST00000488891.6	processed_transcript	CPVL-008	0.0525864440170214	0.0567365421818494	4.08479848922344	5.14057239178737e-05	0.000132052276644165	0.653287811078319	0.120817938197934	-0.000434142664563784	-0.181990262953196	0.858104383772847	1	-10.3420731139043
HAVANA	transcript	ENSG00000106066.14	protein_coding	CPVL	2	ENST00000449801.5	protein_coding	CPVL-012	0.0333330379052698	0.012080042758768	1.36344807201556	0.17335774056247	0.25306576579976	-6.61926675315236	0.0447576495154245	0.000139123171714631	0.0784669765361612	0.938526746448354	1	-10.356462856137
HAVANA	transcript	ENSG00000106066.14	protein_coding	CPVL	2	ENST00000455544.5	protein_coding	CPVL-010	0.00690151640762	-0.00120082527564947	-0.26112053686353	0.794107566771426	0.865603681292242	-7.5122846658749	0.0361891079906127	0.00173201417968682	1.86775956046436	0.0820926863941344	0.247739743595947	-8.68884522775989
HAVANA	transcript	ENSG00000106066.14	protein_coding	CPVL	2	ENST00000437527.1	protein_coding	CPVL-011	0.00819883607651804	-0.00286094843084236	-0.741465304555377	0.458761072606623	0.571155819933197	-7.27181644385851	0.185134535703685	0.00061928250931146	0.220839201669106	0.82829008567537	1	-10.333733547561
HAVANA	transcript	ENSG00000229452.1	antisense	AC005162.4	1	ENST00000416513.1	antisense	AC005162.4-001	0.41813132156462	0.264146063484359	8.13442656482762	3.32580278651501e-15	2.42921859067984e-14	23.4880376174077	0.102170505594921	-0.00218473988890062	-1.30046909780571	0.213684844020373	0.457786563747223	-9.50480010452166
HAVANA	transcript	ENSG00000106069.20	protein_coding	CHN2	1	ENST00000582692.2	processed_transcript	CHN2-023	0.573793492593908	0.2253372066971	6.92240598254857	1.37444379552545e-11	6.98089229251805e-11	15.3094998279038	0.00645313606018588	-0.000147500252804249	-0.493209609533753	0.629233407503304	0.870846587592622	-10.2308330281525
HAVANA	transcript	ENSG00000106069.20	protein_coding	CHN2	2	ENST00000578605.1	processed_transcript	CHN2-021	0.011203035763339	-0.00465913033408945	-0.984235710268283	0.325477840765161	0.432143926655025	-7.06281427190634	0.0327489601601351	0.00110335563704997	1.02263226953042	0.323203320593022	0.58085701115845	-9.82008309829279
HAVANA	transcript	ENSG00000106069.20	protein_coding	CHN2	2	ENST00000606897.5	processed_transcript	CHN2-025	0.00442295069992356	0.00370155571191421	1.73962071975351	0.0825438300767343	0.131443550066177	-6.03890327358707	0	0	0	1	1	-10.3597524836655
HAVANA	transcript	ENSG00000106069.20	protein_coding	CHN2	2	ENST00000443025.5	processed_transcript	CHN2-022	0.00497063043783968	0.00194525833172263	0.821801841262	0.411583181924933	0.523718257076591	-7.20914582990029	0.013523038391147	-0.000309098020369073	-0.501084080891295	0.623815689571379	0.87045663260003	-10.2267189080216
HAVANA	transcript	ENSG00000106069.20	protein_coding	CHN2	2	ENST00000588769.1	processed_transcript	CHN2-024	0.00271723299232289	0.000954921238191092	0.57666028568751	0.564429671080328	0.671573745263109	-7.38025773862054	0	0	0	1	1	-10.3597524836655
HAVANA	transcript	ENSG00000106069.20	protein_coding	CHN2	2	ENST00000423511.1	protein_coding	CHN2-020	0.0188402750960857	0.00644385400034934	1.57291479552929	0.116373994634547	0.178384065469295	-6.31329132092482	0.0478232221704438	0.000865870527067233	1.05035518962729	0.310707485273569	0.566554927155506	-9.79148591223942
HAVANA	transcript	ENSG00000106069.20	protein_coding	CHN2	2	ENST00000439384.5	protein_coding	CHN2-010	0.0362908614780663	0.0251071398897377	2.87764675445235	0.00417870333558211	0.00844858557452297	-3.44307737444509	0.146920379563918	-3.96163072891168e-06	-0.00208921190595455	0.998361458318661	1	-10.3597501511218
HAVANA	transcript	ENSG00000106069.20	protein_coding	CHN2	2	ENST00000461824.1	processed_transcript	CHN2-012	0.216437183212883	0.04626294214963	1.58567785226157	0.113447522007138	0.17443178090199	-6.293250077189	0.115480816163368	-0.00105157810770366	-0.562018540538271	0.582668055496631	0.841053630239382	-10.1927630830377
HAVANA	transcript	ENSG00000106069.20	protein_coding	CHN2	2	ENST00000474070.5	nonsense_mediated_decay	CHN2-017	0.43988788300953	0.132723687994175	2.16424579025571	0.0309203550191198	0.0539028309438501	-5.21705034230115	1.082395663655	0.00715542882308375	1.0179072494231	0.325368761626948	0.583061168663292	-9.82489116568419
HAVANA	transcript	ENSG00000106069.20	protein_coding	CHN2	2	ENST00000470261.1	retained_intron	CHN2-011	0.18449213234404	0.108065445674472	4.91236399235367	1.22280271049019e-06	3.74098520212544e-06	4.22656982450842	0.150758736299679	0.00219512531984957	1.81648371322998	0.0899750941535536	0.264137961343452	-8.7706875131937
HAVANA	transcript	ENSG00000106069.20	protein_coding	CHN2	2	ENST00000222792.10	protein_coding	CHN2-001	0.957284938154882	0.137664942811005	2.20660925004776	0.0277972277294875	0.0489016353234167	-5.12541739779606	1.97210741963566	-0.00317357394270988	-0.936563723778199	0.364286182631778	0.626194677352583	-9.90460530565073
HAVANA	transcript	ENSG00000106069.20	protein_coding	CHN2	2	ENST00000409350.5	protein_coding	CHN2-009	0.0283274057948455	0.00496425946215237	0.554699423412252	0.579349449989083	0.685146427000725	-7.3926634989054	0.0196554847111174	-0.000672719015208882	-1.05882310890214	0.306961786352828	0.562589434444995	-9.7826198569324
ENSEMBL	transcript	ENSG00000106069.20	protein_coding	CHN2	3	ENST00000495789.6	protein_coding	CHN2-206	0.402847515752049	0.321990407300377	5.5861476079605	3.82616141476825e-08	1.36717325328649e-07	7.5742680343831	0.874735783892878	0.0122903511972387	1.23595155385603	0.236080988002544	0.48841787384143	-9.58353293885682
HAVANA	transcript	ENSG00000106069.20	protein_coding	CHN2	2	ENST00000409964.6	processed_transcript	CHN2-013	0.799628835755403	0.276900799447019	5.60788627622549	3.40061445413332e-08	1.22104610320436e-07	7.68863183633546	0.114276549571743	-0.000731453872457281	-0.461281532546611	0.651424702376986	0.886631651128727	-10.2468672837253
HAVANA	transcript	ENSG00000106069.20	protein_coding	CHN2	2	ENST00000409922.5	processed_transcript	CHN2-008	0.725603675309757	0.153204759388699	3.69381610599399	0.000245382889811124	0.00058325497445329	-0.821205089588753	0.786332412943756	0.00270802698667504	1.00135500692897	0.333036733315825	0.591726462651411	-9.8415817850157
HAVANA	transcript	ENSG00000106069.20	protein_coding	CHN2	2	ENST00000412536.5	processed_transcript	CHN2-015	0.121348627940591	0.00729236886970126	0.475483800863226	0.634650787155159	0.734369662161502	-7.43341514411659	0.0404160618869271	-0.000555695062378795	-0.815272346699928	0.428075468094698	0.69422667592618	-10.0124375390654
HAVANA	transcript	ENSG00000106069.20	protein_coding	CHN2	2	ENST00000478128.6	processed_transcript	CHN2-016	0.059665070055285	0.0385300001475461	1.78233132157242	0.0753047152461313	0.121012652494004	-5.96421247652235	0.0505192774274055	0.000293593380563897	0.224042878845964	0.825842940884001	1	-10.332974476612
HAVANA	transcript	ENSG00000106069.20	protein_coding	CHN2	2	ENST00000482820.6	processed_transcript	CHN2-014	0.30078669261339	0.172041789883827	5.61716644794993	3.23331285600784e-08	1.16354720136382e-07	7.7375725611651	0.0805009770517415	-0.00102846185037178	-0.69275064914753	0.499386838499234	0.7636079815156	-10.1074363013675
HAVANA	transcript	ENSG00000106069.20	protein_coding	CHN2	2	ENST00000483081.1	processed_transcript	CHN2-019	0.446134943995533	0.123541890378338	3.58123309586832	0.000375548885159887	0.000872051537933684	-1.219801134217	0.521399875165996	0.00388939128496056	1.38312364910122	0.187507774866656	0.420595515606694	-9.39933985602298
HAVANA	transcript	ENSG00000106069.20	protein_coding	CHN2	2	ENST00000491856.1	retained_intron	CHN2-003	0.243519132681051	0.103315281968009	6.18254701929649	1.31535373006878e-09	5.46454310183681e-09	10.8519027719496	0.332425469314588	0.0033267643591575	3.1765074612206	0.00646681783368141	0.0388562922219652	-6.26476358925019
HAVANA	transcript	ENSG00000106069.20	protein_coding	CHN2	2	ENST00000446446.5	protein_coding	CHN2-018	0.0437769772051728	0.0540771905936661	3.41633324768451	0.000686654765463887	0.00154267222675094	-1.78244452053096	0.186482349621565	-0.00449273024771359	-1.78575334880136	0.0950156254062761	0.273796089534371	-8.8190488516285
HAVANA	transcript	ENSG00000106069.20	protein_coding	CHN2	2	ENST00000412711.6	protein_coding	CHN2-002	1.58714016135602	0.61218583947092	10.4518302939443	2.99332947709356e-23	5.12689559526815e-22	41.7836452187139	2.08049757957602	-0.00120539602795934	-0.334698867627277	0.742633763937391	0.960169886202031	-10.300116974858
HAVANA	transcript	ENSG00000106069.20	protein_coding	CHN2	2	ENST00000467441.5	processed_transcript	CHN2-007	0.65297208309925	0.153075238530678	3.70051362169836	0.000239165639233409	0.000569283020583959	-0.797124526475737	0.804583588534487	-0.00335021915849286	-1.06455964428626	0.304443142075627	0.559581951877949	-9.77657895728466
HAVANA	transcript	ENSG00000106069.20	protein_coding	CHN2	2	ENST00000493906.5	processed_transcript	CHN2-006	0.00542557137410381	0.0093784943471192	2.38605102772815	0.0174032461593951	0.0318121312165865	-4.71799523249642	0.0391171212599294	-6.42924654763532e-05	-0.0618674431559	0.951511193031021	1	-10.3577073013858
ENSEMBL	transcript	ENSG00000106069.20	protein_coding	CHN2	3	ENST00000439711.6	protein_coding	CHN2-205	0.440456121074064	0.369306723406347	8.27982049939567	1.14519850163668e-15	8.78100250847053e-15	24.5379010257169	0.316212955565484	-0.00307778935088332	-0.69346080540682	0.498954187135036	0.763231751165439	-10.1069270585223
ENSEMBL	transcript	ENSG00000106069.20	protein_coding	CHN2	3	ENST00000421775.6	protein_coding	CHN2-202	0.0988873926337923	0.121960715593364	5.76394403253655	1.44261972359885e-08	5.37998506406028e-08	8.52107623257837	0.0525552956853218	0.00126056796812424	0.793204780348658	0.440416663855945	0.706773171929654	-10.0305977368399
ENSEMBL	transcript	ENSG00000106069.20	protein_coding	CHN2	3	ENST00000409041.7	protein_coding	CHN2-201	0.139601183933797	0.0989798513746986	3.13531305609326	0.0018181674446207	0.00386395742306752	-2.68284347108223	0.951594969370572	0.0202825056635153	2.90618354427807	0.0111446960786147	0.0582090350516063	-6.80152336301201
ENSEMBL	transcript	ENSG00000106069.20	protein_coding	CHN2	3	ENST00000424025.4	protein_coding	CHN2-203	0.532699796200395	0.297713166671956	6.21334139837299	1.09695331609058e-09	4.59364547328233e-09	11.0289223032491	0.215012835634002	0.00250176459946695	0.602337109509023	0.556231598517964	0.816688538386232	-10.1682480621774
HAVANA	transcript	ENSG00000106069.20	protein_coding	CHN2	1	ENST00000410098.1	processed_transcript	CHN2-004	0.667651430824933	0.437710394472561	10.9403696036161	4.12340600346872e-25	8.64823434240218e-24	46.0263761482954	0.846821524415071	-0.0052998944448102	-1.145520742263	0.270506740306039	0.52045880479772	-9.68837849058141
HAVANA	transcript	ENSG00000106069.20	protein_coding	CHN2	2	ENST00000433720.1	protein_coding	CHN2-005	0.421564753139036	0.228863380922822	7.17476075438772	2.6435678374713e-12	1.44149112798664e-11	16.9251389827378	0.687769802973704	0.00531488680292109	1.50892581296518	0.152747928483283	0.36641670524001	-9.22940050722239
HAVANA	transcript	ENSG00000235669.1	antisense	AC004593.3	2	ENST00000446246.1	antisense	AC004593.3-001	0.00260420617213845	0.00301582754238714	1.65247323277954	0.099068774671847	0.154701834390507	-6.18575014177909	0.621527651391052	0.00451991942114813	1.89565541949318	0.0780692528432978	0.23913935801325	-8.64373341212808
HAVANA	transcript	ENSG00000237065.2	transcribed_processed_pseudogene	NANOGP4	1	ENST00000427230.2	transcribed_processed_pseudogene	NANOGP4-001	0.426628552046293	0.248409488776422	7.32582110212069	9.64072284655984e-13	5.49789326636626e-12	17.914728204892	0.886717734130961	0.0103792168277644	4.87640532253322	0.000220207507885609	0.0032450954564166	-2.83134796654203
HAVANA	transcript	ENSG00000223813.2	antisense	AC007255.8	2	ENST00000450540.2	antisense	AC007255.8-001	0.1372481074877	0.0303317011197849	1.85325430437021	0.0644375327817863	0.105126612776571	-5.83623549358579	0.522578371735017	0.00427264359360823	3.00088012386625	0.00921453435024668	0.0504876910268257	-6.61472783889413
HAVANA	transcript	ENSG00000223813.2	antisense	AC007255.8	2	ENST00000447171.1	antisense	AC007255.8-002	0.0648809779998539	0.0256852723381265	2.38266337235976	0.0175623338636853	0.0320817384062363	-4.72597531856102	0.0196276886333007	-3.05350167860681e-05	-0.0640749644456789	0.949783526362936	1	-10.3575587682862
HAVANA	transcript	ENSG00000270196.1	processed_pseudogene	RP11-550A18.1	1	ENST00000604053.1	processed_pseudogene	RP11-550A18.1-001	0.00723462850989735	0.00513938615854626	1.42890929545985	0.153657597081007	0.227887771082345	-6.52829528572186	0.113213442543452	-0.00150466056967403	-0.843811119092301	0.412448884376324	0.677906171132873	-9.98827895415035
HAVANA	transcript	ENSG00000176532.3	protein_coding	PRR15	2	ENST00000319694.2	protein_coding	PRR15-001	0.0407425311628739	0.0185056493652063	3.83800627563522	0.000140012425447301	0.000342597510287419	-0.293673064222856	0.15410149356147	0.00114363821549879	1.45031456781099	0.168209002258606	0.390916877477653	-9.3099511093461
HAVANA	transcript	ENSG00000176532.3	protein_coding	PRR15	2	ENST00000450427.1	protein_coding	PRR15-002	0.0446683962455504	0.00232984663943721	0.272695591494707	0.785200326132001	0.858821813719534	-7.50919788590826	0.171827879501429	-0.000602402220079857	-0.376642978841101	0.711880930006246	0.93550036879736	-10.2843104101877
HAVANA	transcript	ENSG00000225264.3	transcribed_processed_pseudogene	ZNRF2P2	2	ENST00000442865.1	processed_transcript	ZNRF2P2-002	0.19702643065086	0.11678703958224	5.29566342812309	1.78297760360572e-07	5.94572044913339e-07	6.08388585771175	0.262555543166453	0.00574973609260154	3.09165111355995	0.00767487587739685	0.0440186063534039	-6.43436769227087
HAVANA	transcript	ENSG00000225264.3	transcribed_processed_pseudogene	ZNRF2P2	2	ENST00000426767.1	processed_transcript	ZNRF2P2-003	0.663974330092187	0.448443445804978	10.3832610514141	5.40931079855844e-23	9.00122147096335e-22	41.19797451311	1.67670024417953	0.015122837972299	5.64928425387976	5.20830726185016e-05	0.00118980741213151	-1.33592936966193
HAVANA	transcript	ENSG00000225264.3	transcribed_processed_pseudogene	ZNRF2P2	2	ENST00000454624.1	transcribed_processed_pseudogene	ZNRF2P2-001	0.00280157475567839	-0.00191331658402349	-0.533083784854985	0.594213529258512	0.698553039614617	-7.4044044925245	0.0100896588043035	-0.000230620772669794	-0.499201165886623	0.625109124985508	0.87045663260003	-10.2277083904812
HAVANA	transcript	ENSG00000223437.1	processed_pseudogene	TMSB4XP3	1	ENST00000445144.1	processed_pseudogene	TMSB4XP3-001	0.0148433802525778	-0.0350333257623556	-1.84897173498915	0.0650547044875669	0.106023429795645	-5.84410291960225	0.124498799371107	0.000948562280922716	0.166530989984646	0.870033809541271	1	-10.3449463739349
HAVANA	transcript	ENSG00000227855.3	transcribed_unprocessed_pseudogene	DPY19L2P3	2	ENST00000414296.2	transcribed_unprocessed_pseudogene	DPY19L2P3-001	0.131620103529477	0.0545237430585591	5.8251118286809	1.02540071453627e-08	3.88212991548695e-08	8.85281087736395	0.586392633440187	0.00595627050636622	4.71577352770736	0.00029994940022539	0.00403903621342714	-3.15014588502623
HAVANA	transcript	ENSG00000227855.3	transcribed_unprocessed_pseudogene	DPY19L2P3	2	ENST00000602965.1	processed_transcript	DPY19L2P3-002	0.14288910520632	0.0353735511660862	2.17664247846267	0.0299765991321504	0.0523924370763424	-5.1904164264926	0.514079277548548	0.00535815025468221	2.63275249635785	0.0192099752028605	0.0872703309181201	-7.33105153567035
HAVANA	transcript	ENSG00000227855.3	transcribed_unprocessed_pseudogene	DPY19L2P3	2	ENST00000602980.1	processed_transcript	DPY19L2P3-003	0.58832963407725	0.137229854914619	4.89158813692453	1.35262322074273e-06	4.11839670530651e-06	4.12950124636643	1.17150570792555	0.0128971686065582	4.74273222835114	0.000284728989594042	0.00389468653003792	-3.09647598386535
ENSEMBL	transcript	ENSG00000212024.2	miRNA	MIR550A3	3	ENST00000390735.2	miRNA	MIR550A3-201	0.0304426220851682	0.0407197722327944	1.8577944648359	0.0637885405291953	0.104158645113748	-5.82787524899337	0.48370552150225	0.0203664770784577	1.69162649220774	0.112039854195076	0.306581669337109	-8.96383219309566
HAVANA	transcript	ENSG00000122574.10	protein_coding	WIPF3	2	ENST00000409123.5	protein_coding	WIPF3-001	0.356200815405225	0.36218897104024	13.2335257779014	1.81873985140436e-34	1.10850021386959e-32	67.3905786717175	0.690517098700738	0.0136169442548032	7.50830579980801	2.2628277747432e-06	0.000159198908351766	1.94969384142423
ENSEMBL	transcript	ENSG00000122574.10	protein_coding	WIPF3	3	ENST00000242140.9	protein_coding	WIPF3-201	0.0281328928540706	-0.01459852732759	-0.913543391330184	0.36139914706095	0.471119495453277	-7.12972303177548	0.433530773159931	0.0181034641937676	4.12689369204698	0.000953444329547413	0.00936557141752349	-4.33607099323903
HAVANA	transcript	ENSG00000122574.10	protein_coding	WIPF3	1	ENST00000409290.1	protein_coding	WIPF3-002	1.39225575831132	0.89573273792113	16.0340831607019	6.0036711040011e-47	2.10222663873042e-44	95.9426332400183	2.44732075828486	0.0102310077243163	2.82351344449143	0.0131497839150145	0.0657666637649926	-6.96328996688802
ENSEMBL	transcript	ENSG00000238906.1	snoRNA	snoU13	3	ENST00000459368.1	snoRNA	snoU13.22-201	1.88475766051538	1.16986782492994	9.90841058948185	3.04250312095533e-21	4.1956000566811e-20	37.2113344680621	2.5788229897065	0.0056766847124992	0.458519639742101	0.653360888647863	0.888132480971962	-10.24820539031
HAVANA	transcript	ENSG00000136193.16	protein_coding	SCRN1	2	ENST00000242059.9	protein_coding	SCRN1-001	4.25396170998806	0.836478793941207	12.3901762385898	6.44217446377218e-31	2.59662928402314e-29	59.2800880210592	5.66892633792301	0.00107016314733707	0.582563516812986	0.569115942493097	0.828554258250331	-10.1804735316628
ENSEMBL	transcript	ENSG00000136193.16	protein_coding	SCRN1	3	ENST00000426154.5	protein_coding	SCRN1-201	1.4420363915047	0.393396348733711	5.32856513626674	1.50290371425051e-07	5.04955700441182e-07	6.24913954179082	1.67358359625859	-0.0111110151063989	-0.851498467619284	0.408304280209483	0.673652084658985	-9.98164255165951
HAVANA	transcript	ENSG00000136193.16	protein_coding	SCRN1	2	ENST00000425819.6	protein_coding	SCRN1-009	0.592756341095944	0.0594620048074931	1.2460104874254	0.213346732212783	0.302638687048055	-6.77185492220648	0.698855708329226	0.0133403119238172	2.35234585619849	0.0332143375575613	0.129470929895071	-7.85405821393418
HAVANA	transcript	ENSG00000136193.16	protein_coding	SCRN1	2	ENST00000409497.5	protein_coding	SCRN1-002	0.903696437784396	0.465675133225294	9.48910679743246	9.63774883614927e-20	1.13312192116082e-18	33.7954967905763	0.929618858931362	0.00809212212962806	1.62676169828611	0.125268003227868	0.326762104409075	-9.06053619125729
HAVANA	transcript	ENSG00000136193.16	protein_coding	SCRN1	2	ENST00000434476.6	protein_coding	SCRN1-005	0.216997876835807	0.0544795128242034	1.2634824716655	0.207007349956907	0.294891836620871	-6.75001726453397	0.562826282241972	0.0126015499993842	1.58770610859903	0.133865527141966	0.335767156820532	-9.11749996413606
HAVANA	transcript	ENSG00000136193.16	protein_coding	SCRN1	2	ENST00000421434.5	protein_coding	SCRN1-003	0.235407191458121	0.0172009734850363	0.586976733111746	0.557485489943474	0.665249243234394	-7.37426390234496	0.607775780961252	-0.000297224457198786	-0.0641112768438798	0.949755109443015	1	-10.3575562814999
HAVANA	transcript	ENSG00000136193.16	protein_coding	SCRN1	2	ENST00000494620.1	processed_transcript	SCRN1-004	0.0334679426912034	-0.00823082324890009	-0.545388698600611	0.585730538175614	0.69097175002411	-7.39777795666174	0.340541005925146	0.00138255215073375	0.286169257616519	0.778787213912957	0.98799449343425	-10.3161119454551
HAVANA	transcript	ENSG00000136193.16	protein_coding	SCRN1	2	ENST00000438497.5	protein_coding	SCRN1-006	1.87173958921275	0.391898865473054	4.62272733891481	4.83230259614802e-06	1.38707950227534e-05	2.90719870100622	2.02928643676698	-0.00544703026982486	-1.05498552675278	0.308655187497703	0.564437595584742	-9.78664543699766
HAVANA	transcript	ENSG00000136193.16	protein_coding	SCRN1	2	ENST00000409570.3	protein_coding	SCRN1-007	0.685053304497457	0.201468658519841	4.48957867071514	8.87670110732653e-06	2.47913076109106e-05	2.32533766818916	0.66948427488834	0.00932061973553644	1.87553602388982	0.0809527889492392	0.245305956801448	-8.676310465311
ENSEMBL	transcript	ENSG00000136193.16	protein_coding	SCRN1	3	ENST00000631335.1	protein_coding	SCRN1-202	0.0137255733942716	0.0171845993917099	1.13731680883175	0.255953104871569	0.353255926472011	-6.90091678939001	0.321384945636281	-0.0020266335958177	-0.595727775023726	0.560520652877107	0.820718217127855	-10.172377679316
HAVANA	transcript	ENSG00000227014.5	antisense	AC007285.6	2	ENST00000422239.5	antisense	AC007285.6-002	0.0300627763837316	0.00320855954066209	0.49478517723954	0.620970107671544	0.722369042606966	-7.4240626433339	0.160784898764848	0.00228486119560605	1.82866118542226	0.088044372191159	0.260235636239646	-8.7513794435557
HAVANA	transcript	ENSG00000227014.5	antisense	AC007285.6	2	ENST00000419103.1	antisense	AC007285.6-001	0.310836937293132	0.0855032889341597	3.6765129359898	0.000262156545016108	0.000620840856800335	-0.883226557269698	0.515655301069241	0.0049838641376239	1.56252867445356	0.139671540901055	0.345038835880196	-9.15370478149537
HAVANA	transcript	ENSG00000106080.10	protein_coding	FKBP14	2	ENST00000222803.9	protein_coding	FKBP14-001	1.06690447298417	0.32316911846102	9.6426145631529	2.75134432935905e-20	3.42871647129755e-19	35.034344227139	1.40490002421413	0.00766167017970989	3.91008676512392	0.00147069073288495	0.0129088269073483	-4.77709904328229
HAVANA	transcript	ENSG00000106080.10	protein_coding	FKBP14	2	ENST00000419018.1	nonsense_mediated_decay	FKBP14-002	0.119370954116728	0.0608238584830182	3.46002367180625	0.000586547399859899	0.00132990371584846	-1.63583066144396	0.613235943849037	0.00931841745311725	2.02936301361654	0.0611477942496033	0.200667408523423	-8.42207038106737
HAVANA	transcript	ENSG00000106080.10	protein_coding	FKBP14	2	ENST00000412494.1	nonsense_mediated_decay	FKBP14-004	0.655007746985656	-0.00396131704449624	-0.108547132665607	0.913605441313224	0.954113866474568	-7.54046256524525	0.867616836503194	-0.00598116138549371	-1.4000505304587	0.182482748580775	0.412840711809536	-9.37712434953527
HAVANA	transcript	ENSG00000106080.10	protein_coding	FKBP14	2	ENST00000479939.1	retained_intron	FKBP14-003	0.798270245482536	-0.0393995205559734	-1.03511530765678	0.301117735031899	0.404974398601927	-7.01158512396913	1.329075224051	0.000873189307527905	0.286967473893017	0.778187988640894	0.98759378827956	-10.3158688389455
HAVANA	transcript	ENSG00000106086.18	protein_coding	PLEKHA8	2	ENST00000483799.5	processed_transcript	PLEKHA8-006	0.238651605134659	0.100670640613988	3.97939644793588	7.93682187367314e-05	0.000199676414905112	0.242078736474737	0.111688947415366	0.000226325551220096	0.12438097510029	0.902717629497773	1	-10.3514894079288
ENSEMBL	transcript	ENSG00000106086.18	protein_coding	PLEKHA8	3	ENST00000449726.5	protein_coding	PLEKHA8-201	0.00405549903745931	0.00276978706469053	0.437420094484296	0.66199645536817	0.757727885442329	-7.45076943398258	0	0	0	1	1	-10.3597524836655
ENSEMBL	transcript	ENSG00000106086.18	protein_coding	PLEKHA8	3	ENST00000622102.4	protein_coding	PLEKHA8-202	0.215884425847787	0.0062951439779323	0.432727814260106	0.665399966037919	0.760511305156523	-7.45280865695444	0.375571704811414	-0.00279708698985277	-1.71183750280563	0.108174528674102	0.299418981541202	-8.93318017081013
HAVANA	transcript	ENSG00000106086.18	protein_coding	PLEKHA8	2	ENST00000258679.11	protein_coding	PLEKHA8-001	0.222303109407062	0.137367084582038	8.5776071028363	1.23590721752364e-16	1.04632651810502e-15	26.731809284801	0.458783911031327	0.00849089967644764	5.09539811764917	0.000145220187523989	0.00240813466122213	-2.40082718069251
HAVANA	transcript	ENSG00000106086.18	protein_coding	PLEKHA8	2	ENST00000396257.6	protein_coding	PLEKHA8-002	0.213875491807857	0.0520759489045286	2.80416585780369	0.00524185024939976	0.0104387439355608	-3.64833925336595	0.138269545406834	0.0027704021074639	2.11177014143877	0.0524622516377037	0.179787159805433	-8.28125386954223
HAVANA	transcript	ENSG00000106086.18	protein_coding	PLEKHA8	2	ENST00000396259.5	protein_coding	PLEKHA8-003	0.356400485738675	0.123627281638302	6.61397063565378	9.67478145178765e-11	4.50738715213515e-10	13.3998414359412	0.889379870648785	0.00119159588617777	0.560560771285897	0.583635947253809	0.841833489522188	-10.1936190497084
HAVANA	transcript	ENSG00000106086.18	protein_coding	PLEKHA8	2	ENST00000440706.2	protein_coding	PLEKHA8-004	0.978373209653204	0.493008137801044	14.1729136689334	1.51425114541176e-38	1.53724272094261e-36	76.7186114575807	1.6629894488764	0.00509298893027036	2.61999742044117	0.0196998432375691	0.0888648542012448	-7.35533176438975
HAVANA	transcript	ENSG00000106086.18	protein_coding	PLEKHA8	2	ENST00000498106.1	retained_intron	PLEKHA8-007	0.596769808832861	0.46533679790439	14.883258863532	1.04370893512253e-41	1.6460507168785e-39	83.9509463087307	0.931174455708637	0.0103587566825274	3.69272945989281	0.00227753133562934	0.0178164683126555	-5.21984909433699
HAVANA	transcript	ENSG00000231519.1	antisense	AC007285.7	2	ENST00000433088.1	antisense	AC007285.7-001	0.00178781206218239	-0.000169886602242993	-0.107874446193964	0.914138760022127	0.954513072100668	-7.54053530239845	0.823638586434787	0.00379807094485632	0.844131585624386	0.412275556803374	0.67772807249786	-9.98800338831874
ENSEMBL	transcript	ENSG00000283618.1	sRNA	Clostridiales-1	3	ENST00000636807.1	sRNA	Clostridiales-1.4-201	0.000777081300490274	0.0035937362559653	1.37279373948098	0.17043470241578	0.249306377693019	-6.60653807232191	0.255509868562064	-0.0019010411454109	-0.310840566786465	0.760335362777536	0.973915831436652	-10.308288834481
HAVANA	transcript	ENSG00000180354.15	protein_coding	MTURN	2	ENST00000324453.12	protein_coding	MTURN-001	5.20058682264345	0.466946292105153	5.50152097702448	6.03302683076952e-08	2.11126382802042e-07	7.13279607052669	6.28993764110527	-0.0012452891875832	-0.389409714782409	0.702619589548651	0.928116863794594	-10.2791362470011
HAVANA	transcript	ENSG00000180354.15	protein_coding	MTURN	1	ENST00000409688.1	protein_coding	MTURN-004	0.948413581950542	0.0577124976238606	0.825725913552784	0.409355208299509	0.521433832039289	-7.20592008749535	2.0998369620538	0.00754476206399503	1.77530910282537	0.0967848224505835	0.277267273626188	-8.83536523708328
HAVANA	transcript	ENSG00000180354.15	protein_coding	MTURN	1	ENST00000434060.1	protein_coding	MTURN-003	1.45639229565822	0.612429760147216	10.2827122186182	1.28251895847305e-22	2.05109060624057e-21	40.3436479909624	1.57294844875055	0.00996214123631536	3.53645262143585	0.00312279710020777	0.0225304299691708	-5.53774846207225
HAVANA	transcript	ENSG00000180354.15	protein_coding	MTURN	2	ENST00000324489.5	protein_coding	MTURN-002	5.5167318692503	0.604265972186568	8.3074753111815	9.33540157650748e-16	7.225483116178e-15	24.7391880667786	6.54175915470767	0.0131245823435822	2.45085819769924	0.0274447244795436	0.112737551976065	-7.67304880541573
HAVANA	transcript	ENSG00000230751.1	sense_intronic	AC007036.4	2	ENST00000415934.1	sense_intronic	AC007036.4-001	1.24206279325	0.6235153403452	11.53844514162	1.85800717116469e-27	5.03216893270714e-26	51.3794535233605	1.44418900912403	0.00551196824501073	1.39091091036977	0.185182129350292	0.416883153890289	-9.3891452204315
HAVANA	transcript	ENSG00000251660.1	sense_overlapping	AC007036.5	2	ENST00000511893.1	sense_overlapping	AC007036.5-001	0.774309789701791	0.330586295226888	5.45801878726185	7.60722033390084e-08	2.63623030422654e-07	6.90817900527964	1.69943390916647	-0.000529790873598033	-0.168134745455796	0.868794667329513	1	-10.3446601022908
HAVANA	transcript	ENSG00000225907.1	processed_pseudogene	RPS27P16	1	ENST00000425758.1	processed_pseudogene	RPS27P16-001	2.15153057817022	0.399872195502285	4.53952858244814	7.078449887942e-06	1.99631961621712e-05	2.5417857824019	2.69736315767629	0.016094912980241	3.0761859449999	0.00791795311146146	0.0450601678344419	-6.46517909423918
HAVANA	transcript	ENSG00000227017.1	lincRNA	AC007036.6	1	ENST00000430537.1	lincRNA	AC007036.6-001	0.0707165652837692	0.0581124810720465	6.30819742212163	6.24168785428395e-10	2.68088920677781e-09	11.5789160652309	1.08674249659105	0.0115261267761108	6.3046555763736	1.63348352942149e-05	0.000554460427358902	-0.125410723485702
HAVANA	transcript	ENSG00000180233.10	protein_coding	ZNRF2	2	ENST00000323037.4	protein_coding	ZNRF2-001	1.37933822583647	0.416198190605754	10.3187910246581	9.41453524766425e-23	1.52840700411626e-21	40.6495786420525	2.18130522183215	0.0098813310968203	3.43443398725112	0.00383844799401364	0.0262916087397766	-5.7447467793236
HAVANA	transcript	ENSG00000180233.10	protein_coding	ZNRF2	2	ENST00000459998.1	processed_transcript	ZNRF2-002	1.58433688589387	0.279443549909618	4.77422123422852	2.37573138474911e-06	7.04864779346231e-06	3.58817200011067	1.94598505500151	0.0111297491269848	3.11417510553308	0.00733399083528285	0.0425630610878425	-6.38943620145912
ENSEMBL	transcript	ENSG00000283237.1	miRNA	hsa-mir-550a-1	3	ENST00000637270.1	miRNA	hsa-mir-550a-1.1-201	0.0175833363531584	0.0299188240902525	2.19613846696366	0.0285426267656699	0.0501001359680705	-5.14822798778239	0.487736610998702	-0.0177735422035947	-2.18087653586762	0.0460722667361876	0.163764147876238	-8.16088559353942
ENSEMBL	transcript	ENSG00000207771.1	miRNA	MIR550A1	3	ENST00000385037.1	miRNA	MIR550A1-201	2.00693182613717	0.240618180620537	1.74917316076794	0.0808774811369857	0.129056818946478	-6.02235363347031	0.589323361415601	-0.0231915022258294	-2.99413517132488	0.00934039596934596	0.0510023267109488	-6.62808120561329
HAVANA	transcript	ENSG00000281593.1	protein_coding	GS1-114I9.3	2	ENST00000442800.1	nonsense_mediated_decay	GS1-114I9.3-001	0.935356829395298	0.675694795500771	13.2802490309925	1.14776211411207e-34	7.19872586755899e-33	67.8475679621635	1.41661425903028	0.0084780596961223	1.58689946860158	0.134048294746013	0.336084187444959	-9.11866624255467
HAVANA	transcript	ENSG00000235859.5	processed_pseudogene	AC006978.6	1	ENST00000496846.1	processed_pseudogene	AC006978.6-001	1.74393854105947	0.585227398053876	12.3304189366807	1.13775843898423e-30	4.44597159811388e-29	58.7158323754433	2.41324170251419	0.00445068421967547	2.3422369648575	0.0338674044752151	0.131279880725008	-7.87244749676992
HAVANA	transcript	ENSG00000281404.1	lincRNA	LINC01176	2	ENST00000628121.1	lincRNA	LINC01176-001	1.1022056439545	0.666597619742959	15.9281275132483	1.84627041991905e-46	5.95529833740655e-44	94.8259642707591	1.16913968944932	0.00729260220377613	2.93028696881041	0.010618719365955	0.0561274350126321	-6.75412135595123
HAVANA	transcript	ENSG00000281404.1	lincRNA	LINC01176	2	ENST00000414621.1	lincRNA	LINC01176-002	0.997113072461862	0.782281100523741	12.1276399502259	7.75555172883268e-30	2.76695435980464e-28	56.8119739492733	0.627786497932546	0.0063788467992838	0.988531011810035	0.339065635964039	0.598543978625832	-9.85434905617652
HAVANA	transcript	ENSG00000106100.10	protein_coding	NOD1	2	ENST00000222823.8	protein_coding	NOD1-001	0.20306832846765	0.0585050263796663	3.47115689432316	0.000563311916059376	0.00128007248732572	-1.59818654550986	0.489749498166014	0.00102719179981582	0.570134510812235	0.577294620214503	0.835944806835546	-10.1879586918902
HAVANA	transcript	ENSG00000106100.10	protein_coding	NOD1	2	ENST00000434755.5	nonsense_mediated_decay	NOD1-002	0.0605680316832434	0.0498902199062157	5.91105833068711	6.31552650357056e-09	2.44604466828682e-08	9.32408232246605	0.194200524334963	0.00570414341360104	2.75852515025439	0.0149692924995152	0.0724823850728332	-7.08949929227015
HAVANA	transcript	ENSG00000106100.10	protein_coding	NOD1	2	ENST00000489614.5	retained_intron	NOD1-003	0.193714216661276	0.127110352926094	8.68153301776463	5.60751973211252e-17	4.92391918616387e-16	27.5110306972059	0.445900894108648	0.00641540770015178	6.36769441478323	1.46566135844292e-05	0.000515074735219181	-0.0119475934382969
HAVANA	transcript	ENSG00000106100.10	protein_coding	NOD1	2	ENST00000467706.1	retained_intron	NOD1-008	0.0803441634564345	0.0522577086441597	4.63569783558133	4.55072687863303e-06	1.31010300815563e-05	2.96471461184041	0.286270467469669	0.00432144063347292	2.34571558160576	0.033641318206546	0.130660839232408	-7.86612350237163
HAVANA	transcript	ENSG00000106100.10	protein_coding	NOD1	2	ENST00000413433.5	protein_coding	NOD1-006	0.124525741751641	0.105138966439083	5.7297514567824	1.74367971111816e-08	6.45262993976659e-08	8.33697219770455	0.0363737975779521	0.00106855238651478	0.922929701261591	0.371112952230124	0.633664644215267	-9.91739293186338
HAVANA	transcript	ENSG00000106100.10	protein_coding	NOD1	2	ENST00000411552.5	protein_coding	NOD1-004	0.161744488769937	0.120018287425974	7.46252365080947	3.81602452312328e-13	2.27052014318731e-12	18.8245391458613	0.0812478092349735	-0.00168709399915492	-1.47624370093253	0.161215414057475	0.379936337103912	-9.27460689930007
HAVANA	transcript	ENSG00000106100.10	protein_coding	NOD1	2	ENST00000419799.5	protein_coding	NOD1-005	0.161698187957131	0.099311321359587	5.4345969856849	8.61318576523156e-08	2.96688816958434e-07	6.78789887189669	0.0854588441811916	-0.00167697510545256	-1.0891912539334	0.293801067999483	0.547417638369731	-9.75032415414447
HAVANA	transcript	ENSG00000106100.10	protein_coding	NOD1	2	ENST00000419601.1	protein_coding	NOD1-007	0.0950511062352541	0.0907799961783221	5.63477100869876	2.93766816625828e-08	1.06218851875239e-07	7.83060922650399	0.116315022072656	0.000746673823328512	0.297034805261461	0.770643030489368	0.981985569167807	-10.3127452596224
HAVANA	transcript	ENSG00000272638.1	antisense	GS1-114I9.1	2	ENST00000608195.1	antisense	GS1-114I9.1-001	0.257140775760885	0.255048139914385	10.6886392725556	3.80711361301686e-24	7.16548609671175e-23	43.8250883750188	0.303996556163382	0.00138792755164942	0.416295805296318	0.683276097225851	0.912350729946789	-10.2676879518858
HAVANA	transcript	ENSG00000006625.17	protein_coding	GGCT	2	ENST00000440082.5	nonsense_mediated_decay	GGCT-002	1.59572546425802	0.504020735397444	10.1485208127466	4.02559204294575e-22	6.09933860186794e-21	39.2118962947055	2.71002638750414	1.07890964017718e-05	0.00285182313412811	0.997763353768359	1	-10.3597481374633
HAVANA	transcript	ENSG00000006625.17	protein_coding	GGCT	2	ENST00000275428.8	protein_coding	GGCT-001	2.03460812186409	-0.0585301633547962	-1.06893775541982	0.285615872466118	0.387514372600166	-6.97610807802931	3.20495244123305	-0.00648220135482486	-2.29026728105498	0.0374203588623887	0.140954016156821	-7.96641311654943
ENSEMBL	transcript	ENSG00000006625.17	protein_coding	GGCT	3	ENST00000005374.10	protein_coding	GGCT-201	0.0303551311317789	-0.0199411462968639	-1.8051737908965	0.0716516830240267	0.115680791882058	-5.92353232876619	0.0838457730215898	0.00102921001699559	0.900934323543596	0.382310348117255	0.645762832776918	-9.93767067264293
HAVANA	transcript	ENSG00000006625.17	protein_coding	GGCT	1	ENST00000409144.5	protein_coding	GGCT-004	0.251761190665323	0.0760322660448992	3.34318350377216	0.000890636211109359	0.00197143271212914	-2.02393425454748	0.423164489194029	-2.30185982959395e-05	-0.00684582219554832	0.99463095148161	1	-10.3597274389906
HAVANA	transcript	ENSG00000006625.17	protein_coding	GGCT	2	ENST00000426081.5	nonsense_mediated_decay	GGCT-007	0.00852588661664011	0.00663248308576602	1.10716542949588	0.268757214668286	0.368162467904301	-6.93464364659553	0.163932878862619	-0.000856807706088064	-0.509520943645021	0.618035918600905	0.87045663260003	-10.222241124521
HAVANA	transcript	ENSG00000006625.17	protein_coding	GGCT	2	ENST00000447901.1	nonsense_mediated_decay	GGCT-005	0.0365238035797645	0.0109869234063384	1.14004448003528	0.25481609721059	0.35190715984244	-6.89782119374549	0.0059648204689402	-0.000318123758343478	-1.19175143776579	0.252456617551363	0.501243941039385	-9.63559648584402
HAVANA	transcript	ENSG00000006625.17	protein_coding	GGCT	1	ENST00000409390.5	protein_coding	GGCT-006	0.149408166427432	0.109884297408552	6.85780062323333	2.08053816244104e-11	1.03701188894875e-10	14.9035268733369	0.022341635760386	5.11101822393875e-05	0.0816390542817185	0.936047429999406	1	-10.3561915717207
HAVANA	transcript	ENSG00000006625.17	protein_coding	GGCT	2	ENST00000409436.2	protein_coding	GGCT-008	0.196302175132218	0.0450344340539589	2.77240474008179	0.00577298367701115	0.0114217709019783	-3.73546890601029	0.302306826539373	0.00105307271447713	0.463022505415061	0.650205551291673	0.885656021646209	-10.24601979159
HAVANA	transcript	ENSG00000281039.1	protein_coding	RP4-777O23.3	2	ENST00000598361.4	protein_coding	RP4-777O23.3-001	0.37688675934635	0.282713689038071	6.55912993303966	1.35866353955224e-10	6.22927175592397e-10	13.0679126634023	1.2522514146717	0.0372527248321142	5.17478590824798	0.00012506239102277	0.00216984684399672	-2.24601505666927
HAVANA	transcript	ENSG00000196295.11	processed_transcript	AC005154.6	2	ENST00000434399.5	antisense	AC005154.6-002	1.37243726189878	0.244163764714258	5.19242012103913	3.03066723338086e-07	9.87195652158771e-07	5.57127594264215	1.72944534448278	0.00838329975613326	2.75296302691224	0.0151359345184224	0.0730664178313807	-7.10025916895652
HAVANA	transcript	ENSG00000196295.11	processed_transcript	AC005154.6	2	ENST00000578293.6	antisense	AC005154.6-017	0.703799494337859	0.27732581548845	7.52133266190961	2.55096477221076e-13	1.54581367160298e-12	19.220068742455	1.2735931749766	0.0103147508223808	4.45697939797968	0.000496508777526441	0.00582287708893964	-3.66843940126997
HAVANA	transcript	ENSG00000196295.11	processed_transcript	AC005154.6	2	ENST00000626245.1	antisense	AC005154.6-029	1.27851321250404	0.491236490447682	9.3551890535702	2.84524453521323e-19	3.17745392841511e-18	32.7260115806116	0.66781155211011	0.0125950257971558	4.51594426007067	0.000442367975763747	0.00534230175968763	-3.54988925581467
HAVANA	transcript	ENSG00000196295.11	processed_transcript	AC005154.6	2	ENST00000580902.5	antisense	AC005154.6-018	0.618539708156338	0.303560730418072	8.00057982207294	8.76562480568621e-15	6.13781209659723e-14	22.5341475353215	0.916769172106143	0.011654186830037	3.00471067777783	0.00914380063282135	0.0502005895707044	-6.60714112928168
HAVANA	transcript	ENSG00000196295.11	processed_transcript	AC005154.6	2	ENST00000631229.2	antisense	AC005154.6-031	0.850980507426246	0.264615572210686	6.74025009391174	4.38887499614418e-11	2.11833663355997e-10	14.1729437143051	0.832866625861165	0.00686076378878668	2.10354093850751	0.0532755131678687	0.181775055245858	-8.295451724265
HAVANA	transcript	ENSG00000196295.11	processed_transcript	AC005154.6	2	ENST00000626902.2	antisense	AC005154.6-032	0.610076747478474	0.383546527411574	9.52344026824163	7.28981551912307e-20	8.67982046881742e-19	34.0713867466512	0.846394891749887	0.00290314844193833	0.69874540836826	0.495741555452695	0.76038575599525	-10.1031222146339
HAVANA	transcript	ENSG00000196295.11	processed_transcript	AC005154.6	2	ENST00000625565.2	antisense	AC005154.6-030	0.666463509965344	0.336303720032012	9.35071772356797	2.94943570410042e-19	3.29006956753026e-18	32.6904860094953	0.82472393253689	0.0131060581494928	4.33927144687131	0.000625858747297946	0.00689255147175612	-3.90580452285831
HAVANA	transcript	ENSG00000196295.11	processed_transcript	AC005154.6	1	ENST00000440438.6	lincRNA	AC005154.6-025	3.60568191789377	0.504468169186178	6.32056943839677	5.79616605311721e-10	2.49739480849782e-09	11.6511750028767	1.51794594271306	0.0160883039383878	3.04470179213269	0.00843654880095147	0.0472934984693027	-6.52780324605401
HAVANA	transcript	ENSG00000196295.11	processed_transcript	AC005154.6	2	ENST00000355837.4	retained_intron	AC005154.6-001	0.991854433733516	0.319574240864841	8.92557332422228	8.53750141961713e-18	8.16936871677505e-17	29.3677940315117	1.19134581499377	0.0129366244863927	7.67616254997101	1.74398981338261e-06	0.000136754801634637	2.22395796487996
HAVANA	transcript	ENSG00000196295.11	processed_transcript	AC005154.6	2	ENST00000426529.6	retained_intron	AC005154.6-003	0.188959918375634	0.084323124312471	4.58096279051788	5.8572236267616e-06	1.66569858095374e-05	2.72300459165537	0.465324113329423	0.00813828857845371	3.91916088315578	0.00144416163438727	0.0127362944749828	-4.75861924638257
HAVANA	transcript	ENSG00000196295.11	processed_transcript	AC005154.6	2	ENST00000582838.1	retained_intron	AC005154.6-020	0.0033358518138407	-0.000540455148382901	-0.200999685882015	0.840780933529643	0.900745495416668	-7.52616455132081	0	0	0	1	1	-10.3597524836655
HAVANA	transcript	ENSG00000196295.11	processed_transcript	AC005154.6	2	ENST00000578245.5	retained_intron	AC005154.6-009	0.682137003947313	0.157407558005807	4.24813884558066	2.5734445771557e-05	6.83184412253953e-05	1.31035324502936	1.22198692044716	0.0137071910176532	5.020497381534	0.000167331076778677	0.00266602923334405	-2.5475150373475
HAVANA	transcript	ENSG00000196295.11	processed_transcript	AC005154.6	2	ENST00000578572.1	antisense	AC005154.6-023	0.307273863011301	-0.0831700732295097	-1.30764282082042	0.191598181302239	0.275922169558661	-6.69347607377958	1.58612902890469	0.000506643512867445	0.0563659749597039	0.955817870628949	1	-10.3580548208013
HAVANA	transcript	ENSG00000196295.11	processed_transcript	AC005154.6	2	ENST00000577889.1	retained_intron	AC005154.6-019	0.00518937782765902	0.00198932320568694	0.270270437694657	0.787064239502591	0.86028405181493	-7.50985569633104	0	0	0	1	1	-10.3597524836655
HAVANA	transcript	ENSG00000196295.11	processed_transcript	AC005154.6	2	ENST00000584621.5	antisense	AC005154.6-024	0.375068172593734	0.139241350836527	3.98163322160265	7.86478061977996e-05	0.000197962862995353	0.250700508933257	0.379269198493321	0.00610346575553188	1.54525906088042	0.143776712644777	0.351796518291822	-9.17829973837848
HAVANA	transcript	ENSG00000196295.11	processed_transcript	AC005154.6	2	ENST00000582145.5	antisense	AC005154.6-016	1.50875310975667	0.225901708849566	3.41153909903761	0.000698560246196233	0.00156802086114559	-1.79842425784864	2.4203393780338	0.0165529831429847	5.59243546763595	5.7754444398001e-05	0.00127760895818182	-1.44353084754717
HAVANA	transcript	ENSG00000196295.11	processed_transcript	AC005154.6	2	ENST00000584199.5	antisense	AC005154.6-010	0.280894302636742	0.104875920656117	3.75593527632367	0.000193117930644756	0.000464733122542166	-0.596276010881319	0.648796967803921	0.00851333280562227	2.40889013110651	0.0297756009279805	0.119541774716234	-7.75055319568673
HAVANA	transcript	ENSG00000196295.11	processed_transcript	AC005154.6	2	ENST00000614950.4	antisense	AC005154.6-028	0.0668020022204647	-0.0208720221002498	-0.858405819828081	0.391081616364723	0.502465292406723	-7.17846075744942	0.0405667778356041	0.00166563574427327	1.16120542546599	0.264275986744492	0.513403743031484	-9.67066520220816
HAVANA	transcript	ENSG00000196295.11	processed_transcript	AC005154.6	2	ENST00000584108.5	antisense	AC005154.6-015	1.77845378181684	0.351289681673657	5.73045285799899	1.73692960508132e-08	6.42849833753419e-08	8.34073913724384	2.4833800357944	0.0101935699081958	3.40888747697199	0.0040420557359881	0.0273270011242439	-5.79648889075041
HAVANA	transcript	ENSG00000196295.11	processed_transcript	AC005154.6	2	ENST00000621272.1	antisense	AC005154.6-027	0.0085234335392214	0.0131336413314008	2.52238265244271	0.0119670151327488	0.0224920253228876	-4.38766349923741	0.274209001402301	0.000540195000484477	0.299876967321302	0.768517273347927	0.98022229528816	-10.311844165635
HAVANA	transcript	ENSG00000196295.11	processed_transcript	AC005154.6	2	ENST00000581794.5	retained_intron	AC005154.6-011	1.70082442356977	0.391867578103531	7.94324148677523	1.32281206195534e-14	9.1028710091215e-14	22.1292457259743	1.82591694853353	0.0132726908762812	5.4433796330692	7.58896936488525e-05	0.00154243348587618	-1.72754944453957
HAVANA	transcript	ENSG00000196295.11	processed_transcript	AC005154.6	2	ENST00000579024.5	antisense	AC005154.6-022	0.849077328242118	0.446448190437695	6.85127942019952	2.1690804821784e-11	1.07922755694678e-10	14.8627231010543	0.0998456573235549	0.00153896880064796	0.66434833185448	0.516869984360943	0.780170287734361	-10.1274017543742
HAVANA	transcript	ENSG00000196295.11	processed_transcript	AC005154.6	2	ENST00000584372.5	antisense	AC005154.6-013	0.125278903741687	0.0741336489588445	2.57859611894314	0.0102064156936352	0.0194067222853937	-4.24624977044927	0.247579706274481	0.00316469808216271	0.96786279660448	0.348944467447292	0.60919447645652	-9.87462259261827
HAVANA	transcript	ENSG00000196295.11	processed_transcript	AC005154.6	2	ENST00000582733.5	retained_intron	AC005154.6-005	0.0993235425270353	0.0141808877361399	0.597029441884965	0.550759214101218	0.659132682463842	-7.36832120251362	0.28857574540188	0.00594291088912106	1.45814691629607	0.166070373092653	0.387436395643454	-9.29932388534785
HAVANA	transcript	ENSG00000196295.11	processed_transcript	AC005154.6	2	ENST00000581665.5	antisense	AC005154.6-014	0.611934740784445	-0.0312520242461201	-0.618815172154223	0.536321241055592	0.645835613447589	-7.35509667574059	0.537764535130151	0.000283325505753716	0.0758111393849539	0.940603074164318	1	-10.3566817294469
HAVANA	transcript	ENSG00000196295.11	processed_transcript	AC005154.6	2	ENST00000584023.1	retained_intron	AC005154.6-008	2.42683300579824	0.322212070719811	4.24082297753674	2.65574066855979e-05	7.03785966395796e-05	1.28041072457881	3.05033762939353	0.0187372607667832	5.76638390704338	4.21536405823343e-05	0.00103202718359412	-1.11556564295259
HAVANA	transcript	ENSG00000196295.11	processed_transcript	AC005154.6	2	ENST00000579174.5	antisense	AC005154.6-007	0.495809553840053	0.0697171391158339	1.16170730912364	0.245911178765372	0.341491054767966	-6.8729744506547	0.504344898759315	0.000235061794121475	0.0838243028210701	0.934339823009754	1	-10.3559984358161
HAVANA	transcript	ENSG00000196295.11	processed_transcript	AC005154.6	2	ENST00000454922.6	antisense	AC005154.6-026	1.19866944568259	0.102611466117872	2.23518697561679	0.0258479064787184	0.0457437549245172	-5.06261953230138	1.68860617337379	0.0150086144474368	5.38588240262253	8.43871560986699e-05	0.00165901162627207	-1.83782629027061
HAVANA	transcript	ENSG00000196295.11	processed_transcript	AC005154.6	2	ENST00000580440.5	antisense	AC005154.6-004	0.806134513975842	0.215102487840708	4.29649539684333	2.08763487780114e-05	5.59713408480511e-05	1.50947379641362	0.767404065081864	-0.0190301693063468	-3.36242527770778	0.00444046022018407	0.0293329900370756	-5.89048093147868
HAVANA	transcript	ENSG00000196295.11	processed_transcript	AC005154.6	2	ENST00000578994.5	antisense	AC005154.6-006	2.14501894758962	0.218593041413236	3.23768383293174	0.00128542889136826	0.00278865442155098	-2.3634134809753	3.1819850712569	0.0190458907676492	9.80107148330005	8.61673833786916e-08	3.01020976800567e-05	5.40168563110693
HAVANA	transcript	ENSG00000196295.11	processed_transcript	AC005154.6	2	ENST00000583664.5	antisense	AC005154.6-021	0.452212757185478	-0.201666200437744	-1.83403147821754	0.0672461881701558	0.109241550022073	-5.87140880652181	0.306063607753621	-0.00579157002449694	-0.836201235304032	0.416578792930387	0.682256612938307	-9.99479471825209
HAVANA	transcript	ENSG00000196295.11	processed_transcript	AC005154.6	2	ENST00000582549.1	antisense	AC005154.6-012	0.95495523209338	0.022863111080263	0.461107378882779	0.64492300168627	0.743126042534549	-7.44013967945479	0.390025383384727	0.00188109207029848	0.590163658150945	0.56414511763634	0.823906461605497	-10.1758205809716
HAVANA	transcript	ENSG00000244480.1	transcribed_processed_pseudogene	AC005154.7	2	ENST00000419639.1	transcribed_processed_pseudogene	AC005154.7-001	0.975758359007897	0.222820005108001	6.21188515343478	1.10643082628489e-09	4.6309986599154e-09	11.0205342126477	1.70391591581033	0.0148706461193576	6.71038593348702	8.20813379661962e-06	0.00035696023616125	0.595585990841959
HAVANA	transcript	ENSG00000264520.1	lincRNA	RP4-777O23.2	2	ENST00000583191.1	lincRNA	RP4-777O23.2-001	0.126732391687117	-0.00513171889902447	-0.277658181791447	0.781390060555903	0.856125275896483	-7.50783349943414	1.08532105112903	0.0108005088640024	2.72013968214825	0.016156639063759	0.0766798227689463	-7.16361481006066
HAVANA	transcript	ENSG00000226874.1	processed_pseudogene	AC005154.8	1	ENST00000438110.1	processed_pseudogene	AC005154.8-001	0.140186649026951	-0.0245517616529626	-1.2516900403324	0.211270777728975	0.300070922704181	-6.76478938328661	1.4782078139041	0.00974309864958123	2.26504394191928	0.0392684506681414	0.146017564782849	-8.01166306892743
HAVANA	transcript	ENSG00000263683.1	lincRNA	RP4-777O23.1	2	ENST00000579437.1	lincRNA	RP4-777O23.1-001	0.227695780230597	0.0875761641971405	3.77747294238133	0.000177589755736056	0.000429242253633224	-0.517462199533736	0.0345526742136915	0.00236932623179599	1.62691868750665	0.125234425869836	0.326762104409075	-9.06030527578072
HAVANA	transcript	ENSG00000106105.13	protein_coding	GARS	2	ENST00000389266.7	protein_coding	GARS-001	2.61337526692303	0.534976995724439	9.04108965536596	3.45827486335079e-18	3.44578543041797e-17	30.2596808800355	4.4627135185218	0.000702547954857025	0.24169650963437	0.812392347986503	1	-10.328597017486
ENSEMBL	transcript	ENSG00000106105.13	protein_coding	GARS	3	ENST00000627489.1	protein_coding	GARS-201	0.00190234942992889	-0.00434185656732054	-0.726110090106687	0.468112599663611	0.580359764288683	-7.28306349515309	0.0100624963877464	-0.000229999917434204	-0.499178335737785	0.62512481560506	0.87045663260003	-10.2277203657679
HAVANA	transcript	ENSG00000106105.13	protein_coding	GARS	2	ENST00000454308.5	nonsense_mediated_decay	GARS-003	0.267312256684524	0.24682189616686	9.2957546450259	4.58481344837359e-19	5.00323084368431e-18	32.2547672318762	0.316554459128388	-0.000528265452283513	-0.276157940051747	0.786315000048727	0.993602553600458	-10.3191041311779
HAVANA	transcript	ENSG00000106105.13	protein_coding	GARS	2	ENST00000478124.5	retained_intron	GARS-002	0.569138007096019	0.433631276962318	10.779608648071	1.71124047425692e-24	3.34613434483456e-23	44.6169210686906	0.872974777103484	0.0107472254796545	3.73753446326081	0.00208079887101754	0.016667943099333	-5.12860078419602
HAVANA	transcript	ENSG00000106105.13	protein_coding	GARS	2	ENST00000484093.1	retained_intron	GARS-005	0.796050711573158	0.139535335241253	3.34560135543919	0.000883077770637783	0.00195595831576476	-2.01603198807856	1.01987437099953	0.00757121482260892	2.60539006848742	0.0202756418413743	0.0907454041155564	-7.38308590547478
HAVANA	transcript	ENSG00000106105.13	protein_coding	GARS	2	ENST00000470392.1	retained_intron	GARS-004	0.700188519568742	0.0202382757544249	0.467903426109315	0.640058472089584	0.738994622869146	-7.43698655084331	0.887527141723626	-0.000221977607934964	-0.0644959880289412	0.949454051139391	1	-10.3575298487932
HAVANA	transcript	ENSG00000106105.13	protein_coding	GARS	2	ENST00000444666.5	nonsense_mediated_decay	GARS-006	0.646670200703191	0.398428051916131	10.3525884849075	7.04296285467841e-23	1.15842379406122e-21	40.9367925606323	0.28225877754607	0.00169383815999962	0.780352592383101	0.447707199042428	0.714183957967189	-10.0409636729531
HAVANA	transcript	ENSG00000106105.13	protein_coding	GARS	2	ENST00000465748.1	retained_intron	GARS-007	0.583064567261454	0.229886080081512	4.81980890328968	1.91149849212694e-06	5.72805120736553e-06	3.79701376994204	0.716014740722103	0.0125951293159734	2.26862159165789	0.0390012057105975	0.145240052520196	-8.00525936110795
HAVANA	transcript	ENSG00000106105.13	protein_coding	GARS	2	ENST00000485784.1	retained_intron	GARS-008	0.997399303423628	0.481391082235778	10.4030800002556	4.56007535650182e-23	7.66075500624736e-22	41.3670002164729	1.15882410993214	0.0096453081994946	2.10943473086319	0.0526918791444618	0.180351000360708	-8.28528615093949
HAVANA	transcript	ENSG00000106105.13	protein_coding	GARS	2	ENST00000496643.1	retained_intron	GARS-009	1.70681606561767	0.68021769711907	11.4156595961321	5.70936947010169e-27	1.46644497903744e-25	50.2667700662747	2.19951828800481	-0.0036575316127029	-0.785110417595911	0.444999465724194	0.711429821667502	-10.0371443776626
ENSEMBL	transcript	ENSG00000106113.18	protein_coding	CRHR2	3	ENST00000506074.6	protein_coding	CRHR2-202	0.329006880692389	0.201695967234527	6.53505434448027	1.57595205882652e-10	7.18159163318634e-10	12.9229263323229	0.603249289583272	0.00976874521206735	4.64282392276338	0.000345482590732706	0.00446662558630718	-3.29569436353255
ENSEMBL	transcript	ENSG00000106113.18	protein_coding	CRHR2	3	ENST00000341843.8	protein_coding	CRHR2-201	0.0843748062040397	0.00298998479866215	0.195228187669572	0.84529398484256	0.904237513620285	-7.52730704164745	0.205511895764437	0.00233684353114982	0.719714200021894	0.483115198361377	0.749385528551107	-10.0877592402572
HAVANA	transcript	ENSG00000106113.18	protein_coding	CRHR2	2	ENST00000471646.5	protein_coding	CRHR2-002	0.010905795988744	-0.00223038850061513	-0.430132177065968	0.667285672766074	0.762183178199918	-7.45392725686365	0.184222501521844	0.00354684392709433	1.84073748207059	0.0861662308022619	0.256385616963824	-8.73215214964752
HAVANA	transcript	ENSG00000106113.18	protein_coding	CRHR2	2	ENST00000452278.5	nonsense_mediated_decay	CRHR2-005	0.0611465297792545	0.0575900069421723	4.57670352784048	5.97276417146446e-06	1.69705775328937e-05	2.70430625801811	0	0	0	1	1	-10.3597524836655
HAVANA	transcript	ENSG00000106113.18	protein_coding	CRHR2	2	ENST00000348438.8	protein_coding	CRHR2-001	0.0457829694612786	-0.040078993336522	-3.03357631868284	0.00254299261071645	0.00529673508354187	-2.99051685766106	0.0175645679703184	-0.000936776958416982	-1.21940124594836	0.242112933838377	0.493579254557075	-9.60320862689179
HAVANA	transcript	ENSG00000106113.18	protein_coding	CRHR2	2	ENST00000445981.5	protein_coding	CRHR2-006	0.000128788815422154	-0.000458142418655585	-0.919932862794116	0.358053486878621	0.467536864724754	-7.12387972364178	0	0	0	1	1	-10.3597524836655
HAVANA	transcript	ENSG00000106113.18	protein_coding	CRHR2	2	ENST00000423776.1	nonsense_mediated_decay	CRHR2-007	0.0238793272939648	0.0209135871875716	2.40530841704488	0.0165227596835333	0.0303324909976629	-4.67242132080059	0	0	0	1	1	-10.3597524836655
HAVANA	transcript	ENSG00000106113.18	protein_coding	CRHR2	2	ENST00000462882.1	processed_transcript	CRHR2-004	0.00133670808391643	0.00320758279619659	1.98858050025719	0.0472947104147183	0.0793501846948842	-5.57839376605786	0.0240450651153647	0.000118573490568377	0.211974413385865	0.835071036721791	1	-10.3357773379688
HAVANA	transcript	ENSG00000241644.2	protein_coding	INMT	2	ENST00000484180.1	processed_transcript	INMT-003	0.0143261464342218	0.00212839989508788	0.568349818755391	0.570053788126274	0.676601327049189	-7.38500891694629	0.00638908799737172	-0.000146036297082782	-0.686954871850273	0.502926049182682	0.767163546951712	-10.1115741018638
HAVANA	transcript	ENSG00000241644.2	protein_coding	INMT	2	ENST00000461246.1	processed_transcript	INMT-004	0.0141188530526562	0.00384770519775944	0.974780044001552	0.33014290401368	0.437196703664247	-7.07205156363403	0.00503205869451848	-0.000268376463707652	-1.69045592182293	0.112267369085949	0.306956232058927	-8.96560001445364
HAVANA	transcript	ENSG00000241644.2	protein_coding	INMT	2	ENST00000013222.5	protein_coding	INMT-001	0.479626658208566	0.102833798226717	3.43348612544069	0.000645590028790904	0.00145579206405046	-1.72509567987429	0.401391502574552	0.000801647670922867	0.678479598869367	0.508127803202252	0.77193928622593	-10.1175662043363
HAVANA	transcript	ENSG00000241644.2	protein_coding	INMT	2	ENST00000409539.1	protein_coding	INMT-002	0.000288423072725601	0.00122926005477659	2.14410497406154	0.0325082184603927	0.0564180780464591	-5.26000396435521	0	0	0	1	1	-10.3597524836655
HAVANA	transcript	ENSG00000223419.1	processed_pseudogene	AC006022.4	2	ENST00000425261.1	processed_pseudogene	AC006022.4-001	0.000376414996012394	-4.38279173599231e-06	-0.00523095160961587	0.995828419466805	1	-7.54633576924057	0	0	0	1	1	-10.3597524836655
HAVANA	transcript	ENSG00000254959.6	protein_coding	INMT-FAM188B	2	ENST00000458257.5	nonsense_mediated_decay	INMT-FAM188B-001	0.0813331428501641	0.026491286467667	3.05269544782309	0.00238925185950081	0.00499621942725195	-2.93344210110052	0.0240859729475435	0.000539547621583433	0.808384696823007	0.431903288556447	0.698128976017472	-10.0181545469917
HAVANA	transcript	ENSG00000254959.6	protein_coding	INMT-FAM188B	2	ENST00000451002.2	nonsense_mediated_decay	INMT-FAM188B-002	0.0628349668901397	0.0125465460986693	1.19172319902915	0.233937741698897	0.327297903235981	-6.83777824600314	0.248557130607856	0.0163599240611011	3.5167562265501	0.0032496734126797	0.0232130671214536	-5.5777536291593
HAVANA	transcript	ENSG00000106125.14	protein_coding	FAM188B	2	ENST00000265299.6	protein_coding	FAM188B-001	1.06517272991382	0.401784842862263	9.76048058394684	1.04132081714692e-20	1.35502768070156e-19	35.9947739098003	1.69196323865564	0.00987732109797945	5.68111085879008	4.91642093737815e-05	0.00114360200840342	-1.27586539607873
HAVANA	transcript	ENSG00000106125.14	protein_coding	FAM188B	2	ENST00000494187.1	retained_intron	FAM188B-003	0.203354264435617	0.0572050046928344	4.92732294777283	1.13686419251254e-06	3.48909990077145e-06	4.29669188822404	0.266788649493361	0.00428666446133927	4.07243415300097	0.0010627657724903	0.0101402556254347	-4.44672569585453
HAVANA	transcript	ENSG00000106125.14	protein_coding	FAM188B	2	ENST00000409881.1	retained_intron	FAM188B-002	0.389118648419622	0.295628659076212	11.2406575121905	2.79446546484143e-26	6.65461518950808e-25	48.6929616236667	0.646924383470984	0.00833567567381185	6.85414480321028	6.46686358368059e-06	0.00030840926162929	0.845776959139444
HAVANA	transcript	ENSG00000229263.1	antisense	AC004691.5	2	ENST00000440376.1	antisense	AC004691.5-001	0.00505487172236473	-0.000289922235443116	-0.103455799565765	0.9176429005678	0.956966416984687	-7.54100184837263	0.47379446978843	0.00780781050178031	2.85831185386461	0.0122661103665773	0.0624667562333684	-6.89535615251804
HAVANA	transcript	ENSG00000250424.4	protein_coding	RP5-877J2.1	2	ENST00000509504.2	protein_coding	RP5-877J2.1-001	0.0388355059329695	0.00962314346358303	1.5769557309318	0.115441071497099	0.177144790435009	-6.3069633719488	0.0377615477507349	-2.41617975657394e-05	-0.0320510994258328	0.974867319793849	1	-10.3592035303878
HAVANA	transcript	ENSG00000240583.10	protein_coding	AQP1	2	ENST00000482461.1	processed_transcript	AQP1-004	1.27096857897173	0.844926423820018	11.0044544732178	2.32999750276401e-25	5.01809066383025e-24	46.5917918951992	0.787644990926624	-0.000115144010026546	-0.0203295635725378	0.984056949477715	1	-10.3595316248168
ENSEMBL	transcript	ENSG00000240583.10	protein_coding	AQP1	3	ENST00000441328.6	protein_coding	AQP1-201	0.913080794689209	0.830307920522081	7.14978611438405	3.11842503231548e-12	1.68767990880235e-11	16.7631414588365	0.607366302386151	-0.00205421705088903	-0.350168110754844	0.731235602302046	0.951132361526515	-10.294500699303
HAVANA	transcript	ENSG00000240583.10	protein_coding	AQP1	1	ENST00000409899.5	protein_coding	AQP1-003	0.227182596092407	0.263473608408074	8.47978124636575	2.5843038249248e-16	2.119912618535e-15	26.004692587231	0.141460182935037	-0.000182472940356049	-0.147255589061759	0.884953632076687	1	-10.3481731210764
HAVANA	transcript	ENSG00000240583.10	protein_coding	AQP1	1	ENST00000409611.1	protein_coding	AQP1-002	0.203871339301751	0.213693577399519	8.84351196552103	1.61431445929844e-17	1.50084104195971e-16	28.7392505638776	0.291572190665288	0.00211826929316377	0.689885754277681	0.501134465718887	0.765387562895159	-10.1094857155964
HAVANA	transcript	ENSG00000106128.18	protein_coding	GHRHR	2	ENST00000466427.1	processed_transcript	GHRHR-007	0.00395860847647103	0.00136192037638446	0.393303333602208	0.694263872598336	0.785214792555955	-7.46907410858064	0.0462042158963052	0.00157213953021569	1.08184805663692	0.29694447417029	0.550881398255342	-9.75820476433602
HAVANA	transcript	ENSG00000106128.18	protein_coding	GHRHR	2	ENST00000326139.6	protein_coding	GHRHR-001	0.000304627072715212	-8.49120452558575e-06	-0.019960551281278	0.984082841171187	1	-7.54615037419442	0	0	0	1	1	-10.3597524836655
HAVANA	transcript	ENSG00000106128.18	protein_coding	GHRHR	2	ENST00000409904.7	protein_coding	GHRHR-002	2.1981770918225e-09	-4.37454031777115e-09	-2.1746324206869e-05	0.999982657656955	1	-7.5463494404576	0	0	0	1	1	-10.3597524836655
HAVANA	transcript	ENSG00000106128.18	protein_coding	GHRHR	2	ENST00000396227.6	nonsense_mediated_decay	GHRHR-003	3.43449281422594e-05	-4.37279541256137e-05	-0.186125082187658	0.85242250726837	0.90945969787264	-7.52904139870181	0	0	0	1	1	-10.3597524836655
HAVANA	transcript	ENSG00000106128.18	protein_coding	GHRHR	2	ENST00000409316.5	protein_coding	GHRHR-005	4.2849879047128e-05	0.000151024971959332	0.601413763673688	0.547838256070562	0.65644882696395	-7.36569783519084	0	0	0	1	1	-10.3597524836655
HAVANA	transcript	ENSG00000106128.18	protein_coding	GHRHR	2	ENST00000337750.9	nonsense_mediated_decay	GHRHR-004	0.000583124766462259	0.00153494806790571	2.54799902796977	0.0111337099893304	0.0210375402591749	-4.32359806698939	0	0	0	1	1	-10.3597524836655
HAVANA	transcript	ENSG00000106128.18	protein_coding	GHRHR	2	ENST00000489974.5	retained_intron	GHRHR-008	0.0049484801001589	0.00602795041283328	2.15694403715643	0.0314881209664337	0.0547982627674753	-5.23266808356161	0	0	0	1	1	-10.3597524836655
ENSEMBL	transcript	ENSG00000106128.18	protein_coding	GHRHR	3	ENST00000611037.1	protein_coding	GHRHR-201	0.00217513261113734	0.001077152232125	0.794191886856323	0.427462234420639	0.539830844298665	-7.23140903170919	0	0	0	1	1	-10.3597524836655
HAVANA	transcript	ENSG00000106128.18	protein_coding	GHRHR	2	ENST00000461424.5	processed_transcript	GHRHR-006	0.00893157342204087	0.0125997110917535	4.48453425801614	9.08090873828768e-06	2.53360539538931e-05	2.30360139782857	0.0266610178092101	0.000677209167757546	1.24912590265679	0.231363962616997	0.482116858018624	-9.5677172990349
HAVANA	transcript	ENSG00000106128.18	protein_coding	GHRHR	2	ENST00000461390.1	retained_intron	GHRHR-009	0.00279302016992179	0.00790047158673317	3.21558045573308	0.00138643151052603	0.00299385321444352	-2.43321670744396	0	0	0	1	1	-10.3597524836655
HAVANA	transcript	ENSG00000106128.18	protein_coding	GHRHR	1	ENST00000463164.1	processed_transcript	GHRHR-010	0.00155807314770527	0.00296232631760234	1.68395267430496	0.0928178150661089	0.145947633484538	-6.13356662447337	0	0	0	1	1	-10.3597524836655
HAVANA	transcript	ENSG00000106128.18	protein_coding	GHRHR	1	ENST00000473133.1	processed_transcript	GHRHR-011	0.337732311145643	0.339507169787481	10.2357796613289	1.91546969658984e-22	3.00463975292434e-21	39.9467236790384	0.850415092835689	0.00204907549462388	0.390628210896895	0.701738177748394	0.927360175907102	-10.278633577243
HAVANA	transcript	ENSG00000078549.14	protein_coding	ADCYAP1R1	2	ENST00000304166.8	protein_coding	ADCYAP1R1-001	1.7827248700635	0.985704951773207	13.4841002861103	1.52690951517125e-35	1.0685537988643e-33	69.8502519668105	3.2982209866777	0.00822404993292695	3.6184495411277	0.00264594320382867	0.0199280649901731	-5.37104049337324
ENSEMBL	transcript	ENSG00000078549.14	protein_coding	ADCYAP1R1	3	ENST00000614107.4	protein_coding	ADCYAP1R1-201	1.70822835099443	1.01928240478261	18.5792448474557	6.42950666161401e-59	1.42968054422765e-55	123.348749047713	2.8457424544398	0.00574191012952678	2.2824290179118	0.0379857285666611	0.142496716283353	-7.98050013068736
HAVANA	transcript	ENSG00000078549.14	protein_coding	ADCYAP1R1	2	ENST00000409363.5	protein_coding	ADCYAP1R1-002	0.377452403892668	0.270438685840509	8.25788032100512	1.34628092077742e-15	1.02496214059249e-14	24.3785698327991	1.53036478419509	0.00589234113565415	1.91321812008858	0.0756280210127708	0.233705908502811	-8.61512488456547
HAVANA	transcript	ENSG00000078549.14	protein_coding	ADCYAP1R1	2	ENST00000431811.5	protein_coding	ADCYAP1R1-006	0.281524290456143	0.181453816285449	6.40302769067538	3.52771258176087e-10	1.5524021688119e-09	12.1358451184514	0.34089566981006	0.000893686253046301	0.596622486058892	0.559939004297802	0.820086622276786	-10.1718211881546
HAVANA	transcript	ENSG00000078549.14	protein_coding	ADCYAP1R1	2	ENST00000396211.6	protein_coding	ADCYAP1R1-003	0.0736284039039419	-0.0480565074371885	-1.80330839544941	0.0719444368801208	0.116110496412639	-5.92687358456689	0.170225824828471	0.00257187839680236	1.45435893718327	0.16710184605186	0.38908956942221	-9.30446888849944
HAVANA	transcript	ENSG00000078549.14	protein_coding	ADCYAP1R1	2	ENST00000409489.5	protein_coding	ADCYAP1R1-004	0.0195709583810717	0.0163923038730639	2.12673317957839	0.0339335613571422	0.058674374329476	-5.29673551349148	0.0595714262645866	0.000478926335024606	0.737598286176399	0.472500386755476	0.738965566172034	-10.0743223378312
HAVANA	transcript	ENSG00000078549.14	protein_coding	ADCYAP1R1	2	ENST00000436116.1	protein_coding	ADCYAP1R1-005	0.68405858270815	0.346097175918655	8.37746948936512	5.55328581777157e-16	4.40135710902324e-15	25.2509068474603	0.335478506810337	0.00192205108611644	0.709184996482333	0.489431111225357	0.754760237921266	-10.0955265339196
HAVANA	transcript	ENSG00000232887.1	processed_pseudogene	AC006466.5	1	ENST00000438721.1	processed_pseudogene	AC006466.5-001	0.00310919326867513	0.000587703294167214	0.172926562075937	0.862779453240328	0.916970119600407	-7.53140899259768	0.800301328834648	0.00405324594173731	0.892697900021222	0.386561748718349	0.650511031593427	-9.94515140236598
HAVANA	transcript	ENSG00000271027.1	processed_pseudogene	RP11-463M14.1	1	ENST00000603598.1	processed_pseudogene	RP11-463M14.1-001	0.0387137740786503	-0.0177033583273979	-1.14726584531044	0.25182295709874	0.348409984762484	-6.88959015284294	0.140381089918826	0.00422612410327756	0.925363014159767	0.369888154460644	0.632304807119034	-9.9151228887801
HAVANA	transcript	ENSG00000164600.6	protein_coding	NEUROD6	2	ENST00000297142.3	protein_coding	NEUROD6-001	2.08106441994235	-0.703847776768362	-8.91533699705897	9.24568064813727e-18	8.81480787788191e-17	29.289159935231	4.28408175919719	0.00496260246318302	1.87036877323228	0.0817086264535189	0.246956321557011	-8.6846430292093
HAVANA	transcript	ENSG00000231418.1	lincRNA	AC006380.3	2	ENST00000433356.1	lincRNA	AC006380.3-001	0.00188391865674301	0.00178388831831187	1.21487826236943	0.224988559548205	0.316671820732492	-6.81001704478925	0.0469188491654429	0.00124295056557119	1.7191801533407	0.10679940654312	0.296680456805123	-8.92198434936274
ENSEMBL	transcript	ENSG00000180347.13	protein_coding	CCDC129	3	ENST00000615280.4	protein_coding	CCDC129-202	0.115854360614636	0.0345106432589753	3.61902236731595	0.000325958550181754	0.000762660000721839	-1.08731400134374	0.0660810909452706	0.000281466760380151	0.352456330283284	0.729555059928236	0.94971098178397	-10.2936487510447
HAVANA	transcript	ENSG00000180347.13	protein_coding	CCDC129	2	ENST00000409717.5	protein_coding	CCDC129-004	0.00553436561654633	-0.00210437375596941	-0.663077018651041	0.507588201540732	0.618588186130929	-7.32677137104718	0.00625504474451998	-0.000333602386374399	-1.19449828061258	0.25141402027685	0.500281828338923	-9.63240618411388
HAVANA	transcript	ENSG00000180347.13	protein_coding	CCDC129	2	ENST00000456011.5	protein_coding	CCDC129-005	0.00285707741275816	-0.00358173678224056	-1.36315470294962	0.173450102003994	0.253183660690771	-6.61966492108719	0.0150039013148379	0.000114315438589241	0.165905672948853	0.870517056819928	1	-10.3450572529119
HAVANA	transcript	ENSG00000180347.13	protein_coding	CCDC129	2	ENST00000319386.7	protein_coding	CCDC129-001	0.106950350832155	0.0220967890951052	2.44103059225227	0.0149928995074303	0.0277166873088706	-4.58693491393817	0.0373216817873877	0.00107290339073413	2.19169858362687	0.045139669261133	0.161377559325545	-8.14185632198095
HAVANA	transcript	ENSG00000180347.13	protein_coding	CCDC129	2	ENST00000407970.7	protein_coding	CCDC129-002	0	0	0	1	1	-7.54634944069386	0	0	0	1	1	-10.3597524836655
HAVANA	transcript	ENSG00000180347.13	protein_coding	CCDC129	2	ENST00000482748.5	processed_transcript	CCDC129-007	0.00563839789322565	0.00164203768415583	0.748372290173408	0.454589120032967	0.567021897433033	-7.26668079284895	0.0580769881927599	0.00107077393483268	1.00732774190596	0.330255051004942	0.58860505030504	-9.835586544847
ENSEMBL	transcript	ENSG00000180347.13	protein_coding	CCDC129	3	ENST00000451887.6	protein_coding	CCDC129-201	0.00142291986844231	-0.000903162145506031	-1.37151939091194	0.170831084358481	0.249815503232422	-6.60827880016379	0.0526453215507348	0.00144404422308825	2.13961096039681	0.0497951272924073	0.173171089549947	-8.2330034913552
HAVANA	transcript	ENSG00000180347.13	protein_coding	CCDC129	2	ENST00000454513.5	protein_coding	CCDC129-006	0.00128463359165118	-0.000133032432518591	-0.0892130263691272	0.928948500241723	0.965205494001786	-7.54237289156133	0	0	0	1	1	-10.3597524836655
HAVANA	transcript	ENSG00000180347.13	protein_coding	CCDC129	1	ENST00000409210.1	protein_coding	CCDC129-003	0.0034855659413032	6.59534895881667e-05	0.068741884530287	0.945222686250162	0.976649400325113	-7.5439884510018	0.0886851169507392	0.000447378405022986	0.895833101207666	0.384939700827741	0.648737001983526	-9.94231110676981
HAVANA	transcript	ENSG00000180347.13	protein_coding	CCDC129	2	ENST00000471139.1	retained_intron	CCDC129-008	0.00920501476139854	0.000782789096032782	0.209993121348529	0.833758975375636	0.895306206636488	-7.52431793712783	0.0221241347802612	-0.000940469740724477	-1.6254767360325	0.125543126672688	0.326762104409075	-9.06242566277892
HAVANA	transcript	ENSG00000180347.13	protein_coding	CCDC129	1	ENST00000463693.1	processed_transcript	CCDC129-009	0.00410360368055484	0.00266808973896634	1.03190464109928	0.302617958189429	0.406646827450252	-7.01489384050465	0.0721396975045254	0.00185190156593389	1.68246052052228	0.113832164789586	0.309924558354868	-8.97765284024314
HAVANA	transcript	ENSG00000106341.10	protein_coding	PPP1R17	2	ENST00000342032.7	protein_coding	PPP1R17-001	0.104519907453345	0.0101808857246562	0.869902463092752	0.384773046075296	0.495772890880307	-7.16854804247075	0.503615928021146	0.000862192781660591	0.749944882565331	0.465255787487515	0.731754296600179	-10.0648674464257
HAVANA	transcript	ENSG00000106341.10	protein_coding	PPP1R17	1	ENST00000409146.3	protein_coding	PPP1R17-002	0.0243843442547002	0.0091561515548718	1.11018387393	0.267455877076272	0.366678979781889	-6.93130787407266	0.0433778250636756	-0.000991493144312584	-0.50324465253754	0.622333101939677	0.87045663260003	-10.2255790820545
HAVANA	transcript	ENSG00000106341.10	protein_coding	PPP1R17	2	ENST00000498609.1	processed_transcript	PPP1R17-003	0.0116597357276519	-0.00343120662764207	-0.592853148866047	0.55354870682751	0.661612510095845	-7.37080227108458	0.0692153701167033	0.00117797942278753	0.935290970592926	0.364919775745452	0.626916243159982	-9.90580608633883
HAVANA	transcript	ENSG00000154678.16	protein_coding	PDE1C	2	ENST00000396193.5	protein_coding	PDE1C-001	0.995033314710581	0.313735717900877	8.01486480274658	7.9087886686452e-15	5.56083695501226e-14	22.6353724551235	1.2509419715861	0.00193757767042405	0.755203314724074	0.462191139268232	0.728789788131008	-10.0607964839037
HAVANA	transcript	ENSG00000154678.16	protein_coding	PDE1C	2	ENST00000396191.5	protein_coding	PDE1C-006	0.652889797801576	0.311023008822943	5.25745605101278	2.17194050889117e-07	7.18172047006403e-07	5.89313117952049	0.78924331920333	0.00246719454782525	0.346473624606064	0.73395196247669	0.953217515173326	-10.2958647099704
HAVANA	transcript	ENSG00000154678.16	protein_coding	PDE1C	2	ENST00000321453.11	protein_coding	PDE1C-002	0.678770574417835	0.158864395842868	5.00123912992894	7.9094470124889e-07	2.46856681321782e-06	4.64601765094071	0.75433645284267	0.00456423115252942	1.75755569170004	0.0998590013057477	0.283179144208954	-8.86295853667813
HAVANA	transcript	ENSG00000154678.16	protein_coding	PDE1C	2	ENST00000396184.7	protein_coding	PDE1C-003	2.00863595599556	0.292682032313553	5.05785633216938	5.97216637947276e-07	1.88714155527277e-06	4.91676797640918	2.67929050932251	0.00667052667115382	2.02351197180145	0.0618120302640928	0.202255914998465	-8.43195102675092
HAVANA	transcript	ENSG00000154678.16	protein_coding	PDE1C	2	ENST00000479980.1	processed_transcript	PDE1C-010	1.71396198535059	0.0479225307044179	0.815498679722303	0.415177001567938	0.527259761016309	-7.21429520009833	1.89943859061936	0.0138115719669733	2.68800774473189	0.0172203508433198	0.0803327383447734	-7.22539554817751
HAVANA	transcript	ENSG00000154678.16	protein_coding	PDE1C	2	ENST00000396182.6	protein_coding	PDE1C-007	1.50134119067866	0.201961966259852	3.42450653162921	0.000666792917612354	0.00150048648417916	-1.75515217516004	2.06523624776059	0.0040844289689131	1.2946615706141	0.215628998891327	0.460425114777814	-9.51201798362207
HAVANA	transcript	ENSG00000154678.16	protein_coding	PDE1C	2	ENST00000478736.1	retained_intron	PDE1C-009	0.939863358359177	0.345767228974657	6.67674037635255	6.5410626029024e-11	3.09878995680439e-10	13.7826012463562	1.00931872870367	0.00510190226136524	1.0126520110351	0.327789432577387	0.585792399532721	-9.83021608796645
HAVANA	transcript	ENSG00000154678.16	protein_coding	PDE1C	2	ENST00000482681.5	retained_intron	PDE1C-008	0.71188976343868	0.118240577011949	2.43352131204486	0.0153036867043091	0.0282465667758586	-4.60500746064588	0.910565066355483	0.000202899987672025	0.0400102818350728	0.96862937843624	1	-10.3588970542663
HAVANA	transcript	ENSG00000154678.16	protein_coding	PDE1C	2	ENST00000464881.1	processed_transcript	PDE1C-011	0.323846937557407	0.202662619814559	5.6937041264473	2.12720776536671e-08	7.80150926054115e-08	8.14392088213239	0.407485904824567	0.000494679752818037	0.207122650972006	0.838788088929184	1	-10.3368606876311
HAVANA	transcript	ENSG00000154678.16	protein_coding	PDE1C	2	ENST00000396189.2	protein_coding	PDE1C-004	0.0457910949177407	0.0365934549560811	2.37427758535734	0.0179616509114934	0.032750274114744	-4.74568151790636	0.172921698083779	0.00212553726049387	1.4258003446545	0.175050689803948	0.401328253352021	-9.34293545994109
HAVANA	transcript	ENSG00000154678.16	protein_coding	PDE1C	1	ENST00000495221.1	processed_transcript	PDE1C-005	0.140125335637434	0.0669904793690257	3.36860935409467	0.000814078135098353	0.00181195477590702	-1.94056177324797	0.0539663502635513	-0.00208677036993977	-3.48513607236023	0.00346427334299974	0.0243343628900636	-5.64193875200601
HAVANA	transcript	ENSG00000236460.1	processed_pseudogene	SNX2P2	1	ENST00000424553.1	processed_pseudogene	SNX2P2-001	0.0236533272301103	0.00949556837477426	0.993034170050255	0.3211758334437	0.427345401632497	-7.05413923132747	1.74521085480634	0.00392302849234281	0.573986361072563	0.574753440461167	0.83370311253298	-10.1856554722482
HAVANA	transcript	ENSG00000226468.2	processed_pseudogene	AC018641.7	1	ENST00000435950.1	processed_pseudogene	AC018641.7-001	0.244656744056259	0.307885290462988	12.0080365068047	2.38686087937314e-29	8.02310365199009e-28	55.697060563665	0.493875940591797	0.00537489871142491	2.54651923582966	0.0227646796672157	0.0988978734306608	-7.49435891064674
HAVANA	transcript	ENSG00000226421.1	processed_pseudogene	SLC25A5P5	1	ENST00000435239.1	processed_pseudogene	SLC25A5P5-001	0.00139894175489339	0.00106305711457974	1.10561978007339	0.269425273813774	0.368928403196986	-6.93634829099984	0.448153089683498	0.00701163026545403	5.05418015032116	0.000156985662463367	0.0025502770065315	-2.48147569039937
HAVANA	transcript	ENSG00000106355.9	protein_coding	LSM5	2	ENST00000450169.6	protein_coding	LSM5-001	1.30460762327198	0.126781395262258	3.56090994123502	0.000405061251772041	0.00093693755873531	-1.29050690964583	1.71577862927324	0.00426336966618816	1.99348389049199	0.0653258367546984	0.210405996764957	-8.48240601295126
HAVANA	transcript	ENSG00000106355.9	protein_coding	LSM5	2	ENST00000409909.7	protein_coding	LSM5-007	1.08687457160435	-0.0967361911235345	-1.95744595861809	0.0508535207148444	0.0847888157242385	-5.63930013146074	1.8652896258938	-0.012352109489967	-1.76232550259106	0.0990247141739263	0.28164270639955	-8.85556267308663
HAVANA	transcript	ENSG00000106355.9	protein_coding	LSM5	2	ENST00000409292.5	protein_coding	LSM5-005	0.177401604035249	-0.0188686785148507	-0.403493577422791	0.68675844801537	0.77891785036169	-7.46501858781122	0.165076968360538	0.00586155730197477	1.09991629748901	0.289254442069563	0.542098191986537	-9.73873294645642
HAVANA	transcript	ENSG00000106355.9	protein_coding	LSM5	2	ENST00000468872.5	retained_intron	LSM5-006	0.0784566226399419	-0.0400111591637134	-3.02630695490933	0.00260379066115016	0.00541429918698213	-3.01212682879035	0.191967577591857	0.00666841475367365	2.3801620009011	0.0314782198137243	0.124492018195457	-7.80327527206004
HAVANA	transcript	ENSG00000106355.9	protein_coding	LSM5	2	ENST00000410044.5	protein_coding	LSM5-004	0.448407113212045	0.106880877104954	3.27728762185437	0.00112130777638103	0.0024514201749161	-2.23719730885994	0.553761322495939	0.00155244969222585	0.296097174175462	0.771344738348162	0.982433476234181	-10.3130406714646
HAVANA	transcript	ENSG00000106355.9	protein_coding	LSM5	2	ENST00000409987.5	protein_coding	LSM5-010	0.649168791060091	-0.206040435844692	-3.23543498495809	0.001295384801149	0.00280919829069912	-2.37053637032779	0.276386357993101	-0.0074478015299421	-1.99335496048112	0.0653413087353947	0.210435543984974	-8.48262172544834
HAVANA	transcript	ENSG00000106355.9	protein_coding	LSM5	2	ENST00000223084.7	nonsense_mediated_decay	LSM5-002	0.558873821553002	0.215241825333649	8.29127407275942	1.05232776032326e-15	8.09734656987665e-15	24.6212048831239	0.783106515321827	0.00750141585511232	3.08966571794114	0.00770566428715633	0.044151361604259	-6.43832501461132
HAVANA	transcript	ENSG00000106355.9	protein_coding	LSM5	2	ENST00000409782.5	protein_coding	LSM5-009	0.405834921363819	0.0751713465960181	2.41204762772786	0.0162240324129834	0.029824781290513	-4.65638798177446	0.266862333332518	0.00325459140516179	1.7502881671969	0.101142071398446	0.285617811755959	-8.8742021942568
HAVANA	transcript	ENSG00000106355.9	protein_coding	LSM5	2	ENST00000409952.3	protein_coding	LSM5-008	0.272309645590204	0.05618662743879	2.26929308116442	0.0236776345711025	0.0422175069879663	-4.98663698217293	0.322800914507781	0.00414492173998423	1.76315426539207	0.0988803837550213	0.28135034074088	-8.85427630437017
HAVANA	transcript	ENSG00000106355.9	protein_coding	LSM5	2	ENST00000480956.1	retained_intron	LSM5-003	1.19115220269245	0.366376229992651	9.09784734957876	2.21176046787931e-18	2.24476260805619e-17	30.7009132529584	1.17182431143115	0.0083078173517334	3.19789141694128	0.00619339550306182	0.0376172848256279	-6.2218883473833
HAVANA	transcript	ENSG00000105778.17	protein_coding	AVL9	2	ENST00000485228.1	processed_transcript	AVL9-005	0.225800450685428	0.0577531153869938	2.18472415360669	0.0293748061610126	0.0514193259074238	-5.17297282622721	0.181576525426256	0.00338501979439543	1.90444094336758	0.0768393268656329	0.236414570259099	-8.62944215568101
HAVANA	transcript	ENSG00000105778.17	protein_coding	AVL9	2	ENST00000318709.8	protein_coding	AVL9-003	1.99354474037144	0.417888197875828	8.7346785430162	3.73353662995086e-17	3.33716370985252e-16	27.9121781124353	3.21317476646495	0.00588792862420124	2.37902060225859	0.0315477365751404	0.124687142730637	-7.8053642729086
HAVANA	transcript	ENSG00000105778.17	protein_coding	AVL9	2	ENST00000459629.1	processed_transcript	AVL9-004	0.951778067848078	0.249935140236602	7.17196746165586	2.69292608629557e-12	1.46714281822645e-11	16.9069975516251	1.24803730209524	0.0156753936529348	7.91884043395453	1.20436702931117e-06	0.000111595967218787	2.61411988365558
HAVANA	transcript	ENSG00000105778.17	protein_coding	AVL9	2	ENST00000409301.5	protein_coding	AVL9-001	0.828994936759734	0.269638479484732	5.88241488926989	7.42742646808692e-09	2.85641614075855e-08	9.16635430095802	1.09274982672858	0.0043223991768479	1.03024386880344	0.31973686507042	0.576973762253404	-9.81229720567582
HAVANA	transcript	ENSG00000105778.17	protein_coding	AVL9	1	ENST00000446718.1	protein_coding	AVL9-002	0.0980853968540575	0.0606779563196054	3.7166362192887	0.000224801680600585	0.000536783795857607	-0.738987321356216	0.569375926708884	0.00377840219943004	1.16386095740304	0.263231983554773	0.512373804850699	-9.66764639954888
HAVANA	transcript	ENSG00000105778.17	protein_coding	AVL9	2	ENST00000470500.1	retained_intron	AVL9-008	0.975602287158947	0.237907443028399	4.48954886284121	8.87789475868905e-06	2.47939362877443e-05	2.32520916050323	0.512698001789996	-0.0125022658585691	-1.92695061967503	0.0737673666486766	0.229544955799847	-8.59264576605559
HAVANA	transcript	ENSG00000105778.17	protein_coding	AVL9	2	ENST00000467779.1	retained_intron	AVL9-007	0.904855318240118	0.106056908887254	2.22843485610454	0.0262974515892988	0.046473175736109	-5.07752838316741	1.04967015420522	-0.00321338516310154	-0.467057295045943	0.647384091622546	0.883259615569977	-10.2440437731737
HAVANA	transcript	ENSG00000105778.17	protein_coding	AVL9	2	ENST00000497020.1	retained_intron	AVL9-006	0.00945943717485782	0.000642885200180625	0.0916692314756167	0.926997727383436	0.963739313633559	-7.54215091519775	0.0412180035308063	0.0017409372563428	1.39277539118519	0.184628819737316	0.416036620249862	-9.38669784907205
HAVANA	transcript	ENSG00000229358.3	unprocessed_pseudogene	DPY19L1P1	1	ENST00000417811.2	unprocessed_pseudogene	DPY19L1P1-001	1.48224285055808	0.162881576945963	3.94604646485032	9.08799667401987e-05	0.000227079116558901	0.114068681009657	1.68161852158187	0.00737913938472968	3.33234901315728	0.00471904447114037	0.0306943566368494	-5.9512393665485
HAVANA	transcript	ENSG00000237004.3	processed_pseudogene	ZNRF2P1	2	ENST00000441407.1	processed_pseudogene	ZNRF2P1-001	0.119941318298124	0.0631395564922236	2.98577832893466	0.00296787552404526	0.00612257180265489	-3.13169185440269	0.411841970775809	0.0133947990572591	4.65465946892273	0.0003376373179696	0.00439528160817178	-3.27204920255993
ENSEMBL	transcript	ENSG00000283461.1	miRNA	hsa-mir-550a-2	3	ENST00000637473.1	miRNA	hsa-mir-550a-2.1-201	0.0288931722778919	0.0188045018740672	0.917500547959108	0.359324786567917	0.468931940127612	-7.12610891215759	0.310586754628117	0.00451638601935525	0.64396294428618	0.529631705876316	0.792056526934328	-10.1412466376154
ENSEMBL	transcript	ENSG00000207573.1	miRNA	MIR550A2	3	ENST00000384841.1	miRNA	MIR550A2-201	1.35424673834008	0.0259653119077964	0.182018669649619	0.855642183359943	0.91182657141309	-7.52979667116815	0.310586754628117	0.00451638601935525	0.64396294428618	0.529631705876316	0.792056526934328	-10.1412466376154
HAVANA	transcript	ENSG00000273014.1	lincRNA	RP11-225B17.2	2	ENST00000609151.1	lincRNA	RP11-225B17.2-001	1.82625969262107	0.635676041176743	10.9270906291863	4.6399737009954e-25	9.66971306891719e-24	45.9094688841491	3.06798966560991	0.0169640779550972	3.49460847712988	0.00339853480846995	0.0239859656057996	-5.62271611336368
HAVANA	transcript	ENSG00000281332.1	lincRNA	LINC00997	2	ENST00000628855.1	lincRNA	LINC00997-001	0.465465994751702	0.301730223222402	12.4165730673623	5.00864357949211e-31	2.05576248948657e-29	59.5297967850971	1.80135368951021	0.0138968063514812	7.35500771658603	2.8795587913603e-06	0.000184192370516846	1.69603640839971
HAVANA	transcript	ENSG00000250756.1	unprocessed_pseudogene	RP11-225B17.1	1	ENST00000505003.1	unprocessed_pseudogene	RP11-225B17.1-001	0.430940869348349	0.146417704877209	1.7280246657425	0.0846040690822583	0.134377888551474	-6.05887316776981	0.589686598500829	0.00534224822748949	0.473195188748852	0.64310270516915	0.879905616680254	-10.2410058726754
ENSEMBL	transcript	ENSG00000251999.1	snoRNA	SNORA31	3	ENST00000516190.1	snoRNA	SNORA31.5-201	1.25511776278107	0.387658806415869	3.95187102416276	8.87615712517576e-05	0.000222062755938725	0.136352682851896	1.14380608068656	-0.00372931188599964	-0.258749087398125	0.799457539020969	1	-10.3240561100148
HAVANA	transcript	ENSG00000231952.3	unprocessed_pseudogene	DPY19L1P2	2	ENST00000426647.2	unprocessed_pseudogene	DPY19L1P2-001	0.852249434153017	0.180245432786645	5.40177543423009	1.02429307146257e-07	3.50216842239682e-07	6.62012019984172	0.609114558832442	-0.00182298423193214	-0.781215127562985	0.447215552974307	0.713631095872293	-10.0402728654304
HAVANA	transcript	ENSG00000272905.1	lincRNA	RP11-265E18.1	2	ENST00000608314.1	lincRNA	RP11-265E18.1-001	0.39619376211306	0.224287287332808	9.00210743598377	4.69565833991206e-18	4.61433583279462e-17	29.9577815453618	0.956401987182462	0.0103517535504003	3.91837068373509	0.00144645242403	0.0127496716200414	-4.76022847280326
HAVANA	transcript	ENSG00000170852.10	protein_coding	KBTBD2	2	ENST00000304056.8	protein_coding	KBTBD2-001	2.4578226625848	0.508668134364705	9.7024777471094	1.68135221168782e-20	2.14204206342521e-19	35.5211457199716	3.46628994694471	0.00420928036484749	1.43591514873998	0.172200381289975	0.396957107430368	-9.32937698313096
ENSEMBL	transcript	ENSG00000170852.10	protein_coding	KBTBD2	3	ENST00000621876.1	protein_coding	KBTBD2-201	0.00231621770390564	0.000917705133226685	0.331177878694416	0.740649517637211	0.823391945271698	-7.49155607829912	0.0558472493098669	-0.00106550617894298	-0.647594641031242	0.527345267325442	0.789833781578096	-10.1388099401556
HAVANA	transcript	ENSG00000170852.10	protein_coding	KBTBD2	2	ENST00000485611.5	processed_transcript	KBTBD2-006	0.137804856477301	0.0180284467826335	0.967325718117181	0.333851037169083	0.441266518903379	-7.07927111577345	0.232354405263166	-3.63472220380847e-05	-0.0194614344448111	0.984737668341878	1	-10.3595500844129
HAVANA	transcript	ENSG00000170852.10	protein_coding	KBTBD2	2	ENST00000477129.1	retained_intron	KBTBD2-007	0.721584706383984	0.20960171838076	6.55569896473688	1.38773150980506e-10	6.35690605421931e-10	13.047223537038	0.732283361301932	0.00676535405165017	3.05013221879282	0.00834476784090974	0.0469048158730865	-6.51701175084371
HAVANA	transcript	ENSG00000170852.10	protein_coding	KBTBD2	2	ENST00000452926.1	protein_coding	KBTBD2-004	0.0692901612643489	-0.0217680225309216	-1.31655046242358	0.188595281969294	0.272178999759132	-6.68183727750219	0.0464955218265145	0.000592326312594282	0.567202098070306	0.57923313699458	0.837831621086846	-10.1897021893199
HAVANA	transcript	ENSG00000170852.10	protein_coding	KBTBD2	2	ENST00000453627.1	protein_coding	KBTBD2-002	0.347279318493121	0.124489259613495	5.46448094673519	7.35039204414205e-08	2.55087328168888e-07	6.94144546968367	0.323867913261321	-9.74444730898186e-05	-0.0471623452036268	0.963025808187339	1	-10.358563920076
HAVANA	transcript	ENSG00000170852.10	protein_coding	KBTBD2	2	ENST00000423022.1	protein_coding	KBTBD2-005	0.476645569631022	0.185791168242565	5.95124129291401	5.02499477804249e-09	1.96574713573456e-08	9.54647465008988	0.457733931613074	-0.00348624232933931	-0.981227087540246	0.34253382810382	0.602408860881841	-9.86155638275127
HAVANA	transcript	ENSG00000170852.10	protein_coding	KBTBD2	2	ENST00000424468.1	protein_coding	KBTBD2-003	0.0928489057350685	-0.00590291220525419	-0.473788126902222	0.635858762996689	0.735360263782357	-7.43421902038846	0.238990679003452	-0.000825914400099067	-0.62030075949873	0.544664380181864	0.805598138881916	-10.1568053565988
HAVANA	transcript	ENSG00000205763.13	transcribed_unprocessed_pseudogene	RP9P	2	ENST00000450133.5	transcribed_unprocessed_pseudogene	RP9P-001	1.32690785304514	0.72950418295159	12.5833726890385	1.01446342904918e-31	4.4882695287289e-30	61.1140951194285	1.5828303461754	0.0165842385266203	3.24206217625438	0.00566443929981356	0.0352145022785281	-6.13316952182024
HAVANA	transcript	ENSG00000205763.13	transcribed_unprocessed_pseudogene	RP9P	2	ENST00000381639.3	processed_transcript	RP9P-002	1.29883072505165	0.157821796220973	3.24692124161855	0.0012452724259854	0.0027063496389494	-2.33410560743495	2.15971060240839	0.0090298058592731	3.46829060426496	0.00358434836942143	0.0249787932805593	-5.67611212768537
HAVANA	transcript	ENSG00000224573.1	processed_pseudogene	AC083863.5	1	ENST00000438811.1	processed_pseudogene	AC083863.5-001	0.0679301656496873	0.0234632807139808	1.28839481732656	0.198207171155645	0.284084026146047	-6.71835766573622	0.074809023355378	-0.00327399309816819	-1.82102509403045	0.089250702619355	0.262702351301221	-8.7634963728721
ENSEMBL	transcript	ENSG00000122642.10	protein_coding	FKBP9	3	ENST00000538336.5	protein_coding	FKBP9-202	0.162839222140609	-0.0250813264374442	-1.33508520609941	0.182458789063736	0.264566186914848	-6.65736815859843	0.0402399453917166	-0.000842297787477178	-1.17311599825052	0.25961802713576	0.508523356556894	-9.65708063901138
HAVANA	transcript	ENSG00000122642.10	protein_coding	FKBP9	2	ENST00000242209.8	protein_coding	FKBP9-001	1.54093384384259	0.147273487794459	2.68394193115833	0.00751842071307898	0.0146087769967042	-3.9730708719185	2.67614432380036	-8.56252501569686e-05	-0.0327093557876958	0.974351346688836	1	-10.3591807511865
HAVANA	transcript	ENSG00000122642.10	protein_coding	FKBP9	1	ENST00000469202.5	processed_transcript	FKBP9-003	0.0688553522478646	-0.0104378411822503	-1.02262956289894	0.306979817058783	0.411503195694021	-7.02439467737907	0.103600295455369	0.00043682205104254	0.535350429046472	0.600504219532605	0.856969472404983	-10.2080845498632
HAVANA	transcript	ENSG00000122642.10	protein_coding	FKBP9	2	ENST00000494374.5	retained_intron	FKBP9-014	0.411054120912071	0.0934823110364141	3.16238159813473	0.00166036393622928	0.00354736112095413	-2.5993391254037	0.874715722979943	0.0144286067679003	5.26399060213843	0.000105832924379392	0.0019346368880736	-2.0728981101563
HAVANA	transcript	ENSG00000122642.10	protein_coding	FKBP9	1	ENST00000464334.1	processed_transcript	FKBP9-002	0.00161806750777244	-0.00262758358437482	-0.62739051395654	0.530690998428744	0.640532087773703	-7.34976142469751	0	0	0	1	1	-10.3597524836655
HAVANA	transcript	ENSG00000122642.10	protein_coding	FKBP9	2	ENST00000485309.1	retained_intron	FKBP9-015	0.215439112652215	-0.0086878680641171	-0.469844638242347	0.63867180811398	0.737808062315009	-7.43607743306952	0.522886685985925	0.00774880766182762	4.17822920617421	0.000860896201108411	0.00869501259264315	-4.23186931405919
HAVANA	transcript	ENSG00000122642.10	protein_coding	FKBP9	2	ENST00000472007.5	processed_transcript	FKBP9-005	0.823288492383237	0.404686257869308	6.40628339812858	3.45885695523277e-10	1.52326183739943e-09	12.1550907422281	1.10133480224801	0.011468264808218	1.29717325840204	0.214786452316829	0.459340051823691	-9.50889947660987
HAVANA	transcript	ENSG00000122642.10	protein_coding	FKBP9	2	ENST00000489038.5	processed_transcript	FKBP9-007	0.355641446732673	0.155691624164371	5.75692292568561	1.49998622868393e-08	5.58448713663388e-08	8.4831940951372	0.601536762843033	0.00685630919115026	2.12816589614108	0.0508759958400868	0.175820324246771	-8.25287889016687
HAVANA	transcript	ENSG00000122642.10	protein_coding	FKBP9	2	ENST00000418354.5	protein_coding	FKBP9-004	0.54384118705397	0.047826172114124	0.879819906486206	0.379381484004291	0.490192459185138	-7.15989133051867	0.856937742260758	-0.00700163884955818	-1.04575672785073	0.31275549197363	0.568998678684831	-9.79627496126727
ENSEMBL	transcript	ENSG00000122642.10	protein_coding	FKBP9	3	ENST00000490776.3	protein_coding	FKBP9-201	0.722584732111504	-0.0132156610069511	-0.220215930405612	0.825793288258163	0.88940709892568	-7.52212077260829	0.711128543209601	0.00420133362035644	0.620703196542635	0.544406761626469	0.805384499942616	-10.1565453524647
HAVANA	transcript	ENSG00000122642.10	protein_coding	FKBP9	2	ENST00000463443.1	processed_transcript	FKBP9-006	0.805171489748908	0.00115156980108663	0.0218491002042449	0.982577083782896	1	-7.54611092322369	0.1997920496028	0.000280640413935208	0.10798103009014	0.915487348392762	1	-10.3535239524661
HAVANA	transcript	ENSG00000122642.10	protein_coding	FKBP9	2	ENST00000468510.5	retained_intron	FKBP9-012	0.9863056034059	0.630027406751628	11.8852111129472	7.52454916504788e-29	2.3909857471428e-27	54.5584436275808	1.75445816104127	-0.000416389684928405	-0.0787233185802481	0.938326363007589	1	-10.3564413319931
HAVANA	transcript	ENSG00000122642.10	protein_coding	FKBP9	2	ENST00000475220.1	processed_transcript	FKBP9-009	0.65353071061244	0.0452749787151899	0.782786997283961	0.434124492557209	0.5465522468048	-7.24038386888406	0.700047519088242	-0.00170489817383711	-0.186045955580216	0.854980534452058	1	-10.3412773035043
HAVANA	transcript	ENSG00000122642.10	protein_coding	FKBP9	2	ENST00000471066.1	processed_transcript	FKBP9-013	0.164008903092328	0.233807623950581	6.72121076189338	4.94813308329143e-11	2.37676390506554e-10	14.0556012264587	0.504358014105007	0.00595517862591545	1.67093471985958	0.116121283183465	0.314243654355255	-8.99495975714751
ENSEMBL	transcript	ENSG00000252821.1	snRNA	RNU6-388P	3	ENST00000517012.1	snRNA	RNU6-388P-201	0.625091407612341	0.385640622946834	4.16118031684593	3.73014793193646e-05	9.72258740069972e-05	0.957557252651838	1.44076448136442	0.0172965956724424	1.23121831639586	0.237793959673684	0.490659573894002	-9.58918198634495
ENSEMBL	transcript	ENSG00000122643.18	protein_coding	NT5C3A	3	ENST00000381626.6	protein_coding	NT5C3A-201	0.282642608382795	0.0705805157353432	2.8907020308404	0.00401177556586959	0.00812941168360111	-3.40607135357203	0.174800972494587	0.000309876365224251	0.142682946695297	0.888499871993276	1	-10.348880594821
ENSEMBL	transcript	ENSG00000122643.18	protein_coding	NT5C3A	3	ENST00000405342.5	protein_coding	NT5C3A-202	0.866667533404225	0.136738495535472	2.97216657427247	0.00310024182972468	0.0063808273477097	-3.1714995749618	1.2287141679185	0.00648733323500786	1.11539929677576	0.282783548086683	0.534355252405362	-9.72183022986849
ENSEMBL	transcript	ENSG00000122643.18	protein_coding	NT5C3A	3	ENST00000620705.4	protein_coding	NT5C3A-203	0.6742190780277	0.0259062553671557	0.357622883797928	0.720777153200535	0.807178697005357	-7.48245722543761	1.23058085738138	0.0188080434658757	1.79107492563977	0.0941252344601617	0.271980418447313	-8.81071172367501
HAVANA	transcript	ENSG00000122643.18	protein_coding	NT5C3A	2	ENST00000610140.5	protein_coding	NT5C3A-011	0.52883480263055	0.048697824113859	0.674136504202492	0.500537508307074	0.611882278251717	-7.31938896412475	0.861510975158397	-0.0140455807717009	-1.44125470475817	0.170711258546972	0.394765891749562	-9.32219047954048
HAVANA	transcript	ENSG00000122643.18	protein_coding	NT5C3A	2	ENST00000456458.5	nonsense_mediated_decay	NT5C3A-002	0.0608049311220975	-0.0248225248886409	-0.840101288134556	0.40125497458705	0.513032008135505	-7.19397207199638	0.235159144419047	0.000122880410518956	0.0213325269063843	0.983270520211744	1	-10.3595092953677
HAVANA	transcript	ENSG00000122643.18	protein_coding	NT5C3A	2	ENST00000396152.6	protein_coding	NT5C3A-004	0.157792913509588	0.0224611856486252	0.806902043156531	0.420108337812323	0.532293850262693	-7.22125448439067	0.181778012943585	-0.00274995767153316	-1.37209477945174	0.190842238228408	0.425702821765237	-9.41370297363575
HAVANA	transcript	ENSG00000122643.18	protein_coding	NT5C3A	2	ENST00000242210.11	protein_coding	NT5C3A-001	0.00415114833556869	-0.0024952033010248	-0.243840368056963	0.807454932300426	0.875592069012789	-7.51664382967473	0.0946074490205683	-0.00336025046938412	-1.39036064246482	0.185345687611886	0.41715574402896	-9.38986703866496
HAVANA	transcript	ENSG00000122643.18	protein_coding	NT5C3A	2	ENST00000473083.1	retained_intron	NT5C3A-009	0.979608771019335	0.255200887056542	4.88875854220709	1.37130156903585e-06	4.17261590536053e-06	4.11630976312551	1.46489760293843	0.0230728166229028	4.90754745345874	0.00020747451937896	0.00311232376004308	-2.76982673933785
HAVANA	transcript	ENSG00000122643.18	protein_coding	NT5C3A	2	ENST00000409467.5	protein_coding	NT5C3A-003	0.0234156106614775	0.00729407341168454	0.894581134334226	0.371443440612413	0.481792893751047	-7.14682543024736	0.00694386821588992	5.29056625972565e-05	0.163638142807754	0.872269859546926	1	-10.3454558375114
HAVANA	transcript	ENSG00000122643.18	protein_coding	NT5C3A	2	ENST00000409787.4	protein_coding	NT5C3A-008	0.701093593507946	0.189515469849533	5.3419281008949	1.40177991727127e-07	4.7245014650493e-07	6.31651765747286	0.793605806549156	0.00131817285967417	0.450627980937836	0.658907431175092	0.892540636094641	-10.2519857727928
HAVANA	transcript	ENSG00000122643.18	protein_coding	NT5C3A	2	ENST00000461851.1	retained_intron	NT5C3A-007	0.853477932578247	0.190033111876777	4.9001447087847	1.29762190858998e-06	3.95927762040972e-06	4.16943388185054	0.876716934347707	-0.0024399388034379	-0.706592974172452	0.490993442082218	0.756154459524643	-10.0974222648012
HAVANA	transcript	ENSG00000122643.18	protein_coding	NT5C3A	2	ENST00000464840.5	retained_intron	NT5C3A-006	0.367241468636799	0.208952430858738	8.06263508835872	5.60132029054274e-15	3.99837259796372e-14	22.9748874162227	0.389696561571755	-0.00170081682221869	-0.991449702580819	0.337686714769538	0.596989631245993	-9.8514559011777
HAVANA	transcript	ENSG00000122643.18	protein_coding	NT5C3A	2	ENST00000449201.5	protein_coding	NT5C3A-010	0.00680651691486595	0.0157725956082692	1.91191680052702	0.0564607370364764	0.0932482008892757	-5.72666143599919	0	0	0	1	1	-10.3597524836655
HAVANA	transcript	ENSG00000122643.18	protein_coding	NT5C3A	2	ENST00000497542.1	retained_intron	NT5C3A-005	0.406593658887467	0.0291684393992872	1.20254513011433	0.229724172293639	0.322309527583871	-6.82486965933957	0.538665225302499	0.0078839429457017	3.63298819395022	0.00256938497738168	0.0194919613109949	-5.34145878190433
HAVANA	transcript	ENSG00000229054.1	processed_pseudogene	AC074338.4	1	ENST00000431518.1	processed_pseudogene	AC074338.4-001	1.21343832316912	0.232257760521949	3.15765816845516	0.00168695663245856	0.00360065179136943	-2.61396020893775	1.19975863438895	0.0055413230939762	0.856621468590061	0.405557516127934	0.670896168771751	-9.97718968297015
ENSEMBL	transcript	ENSG00000241420.3	misc_RNA	RN7SL505P	3	ENST00000482644.3	misc_RNA	RN7SL505P-201	1.06888286760114	0.248718835016531	5.05535846969573	6.0469892375812e-07	1.90952541008564e-06	4.90476489354491	0.687348801427992	0.00137301047283182	0.316214862010164	0.756335372160077	0.97086941327653	-10.3065000231168
HAVANA	transcript	ENSG00000164610.8	protein_coding	RP9	2	ENST00000297157.7	protein_coding	RP9-001	1.48338890342987	0.385945495912409	8.60141398604632	1.03186942234426e-16	8.81258926074788e-16	26.9096969989757	2.21439947654232	0.00604320251949526	2.54532263488568	0.0228181945199791	0.0990555014279388	-7.49661067778248
HAVANA	transcript	ENSG00000164610.8	protein_coding	RP9	2	ENST00000448915.1	protein_coding	RP9-004	0.169821847214071	0.0633469279685028	3.08525300054445	0.00214695552573628	0.00451884334688292	-2.83545614816946	0.182118216779794	-0.000524385391796948	-0.197791722323011	0.845947856919411	1	-10.3388740833974
HAVANA	transcript	ENSG00000164610.8	protein_coding	RP9	2	ENST00000474370.1	retained_intron	RP9-003	0.303799124936792	0.180004414779089	7.41957978319794	5.11290889672404e-13	3.00125384089251e-12	18.5372790969996	0.448956109955718	0.00604409738606243	2.55528039046623	0.0223765112562599	0.0976213631411639	-7.47785983444609
HAVANA	transcript	ENSG00000164610.8	protein_coding	RP9	2	ENST00000492391.1	retained_intron	RP9-002	0.360316630542678	0.204124234362437	7.32485580976012	9.70356615948394e-13	5.53164377734904e-12	17.9083518205966	0.582569758376355	0.00396461758625894	1.24788418395152	0.231805373997674	0.4826959474313	-9.56921374458759
HAVANA	transcript	ENSG00000228015.1	processed_pseudogene	AC074338.5	2	ENST00000416825.1	processed_pseudogene	AC074338.5-001	0.300680846926847	0.123844819246899	2.44352326273702	0.0148909750433143	0.0275404456663363	-4.58092379901832	0	0	0	1	1	-10.3597524836655
HAVANA	transcript	ENSG00000122507.20	protein_coding	BBS9	2	ENST00000432983.5	protein_coding	BBS9-009	0.307256157097734	0.0317661024151354	1.29027834907263	0.19755315392403	0.283301672863598	-6.71593903033695	0.58626377738888	0.0056032296504273	1.98526077200476	0.066319342291842	0.212664897584434	-8.49614812085186
HAVANA	transcript	ENSG00000122507.20	protein_coding	BBS9	2	ENST00000242067.10	protein_coding	BBS9-004	0.923333878505962	0.35319424311672	8.22508649489684	1.71352614222967e-15	1.29040309882044e-14	24.1410166994654	1.72589643608206	0.00226456158027901	0.541552465709643	0.596331855509035	0.853241653255609	-10.2045851233147
HAVANA	transcript	ENSG00000122507.20	protein_coding	BBS9	2	ENST00000350941.7	protein_coding	BBS9-001	0.221509603942583	0.064117508967212	3.32321092259243	0.000955412421909754	0.00210655500808266	-2.08900171992434	0.0825017924106894	0.0027142281104749	2.9288894383147	0.0106485394520211	0.0562305858300031	-6.75687252837822
HAVANA	transcript	ENSG00000122507.20	protein_coding	BBS9	2	ENST00000396127.6	protein_coding	BBS9-003	0.265543407971302	0.0944311792551568	4.50768190167451	8.17948273865043e-06	2.292785613686e-05	2.40352956666839	0.686512552624495	0.00875164062565195	2.25773629118464	0.0398196644082808	0.147550510950783	-8.02472813992958
HAVANA	transcript	ENSG00000122507.20	protein_coding	BBS9	2	ENST00000355070.6	protein_coding	BBS9-005	0.651760381930562	0.166578868074541	5.11768287403315	4.42541935726634e-07	1.41726259040511e-06	5.20585103932734	0.168132772577636	0.000507877516948397	0.297370901092707	0.770391552345127	0.981815879173629	-10.3126391439738
HAVANA	transcript	ENSG00000122507.20	protein_coding	BBS9	2	ENST00000465037.5	processed_transcript	BBS9-007	0.550514094054335	0.0356818614578264	0.515516594034294	0.60642098081587	0.709481811697873	-7.4136031637328	0.537404528126437	-0.00704904099422608	-1.0323736260493	0.3187717670251	0.575901191653576	-9.81010974769961
HAVANA	transcript	ENSG00000122507.20	protein_coding	BBS9	2	ENST00000433714.5	nonsense_mediated_decay	BBS9-002	1.08650205424077	0.358387373733966	8.64422476853625	7.45282413938428e-17	6.45652863635003e-16	27.2305014715103	1.0393152354888	0.00271684697343582	0.736376987389975	0.473220725417845	0.739615171735933	-10.0752496845613
HAVANA	transcript	ENSG00000122507.20	protein_coding	BBS9	2	ENST00000482941.1	processed_transcript	BBS9-008	0.101238050630511	-0.0256656538257497	-1.1235898812112	0.261728705990444	0.360008007361782	-6.91638330591912	0.122085216209533	-0.000924634709376241	-0.842437093943632	0.413192581171511	0.678725315127642	-9.9894593886058
ENSEMBL	transcript	ENSG00000122507.20	protein_coding	BBS9	3	ENST00000425508.6	protein_coding	BBS9-201	0.384972536627145	0.177472353249317	6.23507805525479	9.6457632673025e-10	4.06381513469388e-09	11.1543270935998	0.581407557208445	0.00419195301106845	1.12987875243291	0.276830794129597	0.527588093266228	-9.70584316952441
HAVANA	transcript	ENSG00000122507.20	protein_coding	BBS9	1	ENST00000442858.1	protein_coding	BBS9-010	0.353798877630534	0.14648908948311	4.96227304964435	9.58192020657304e-07	2.96455181997542e-06	4.46127814254515	0.240417275744867	0.00213139453233523	0.792023808270317	0.441083427254856	0.707402977393696	-10.0315567342286
HAVANA	transcript	ENSG00000122507.20	protein_coding	BBS9	2	ENST00000434373.3	protein_coding	BBS9-006	0.436996533178492	0.112977025929779	3.59178260925695	0.000361036220202433	0.000840060089833762	-1.18294793103722	0.986012442864819	0.00631696983149031	1.91283340166278	0.0756807518043292	0.233798976566575	-8.61575326028549
HAVANA	transcript	ENSG00000122507.20	protein_coding	BBS9	2	ENST00000627264.1	protein_coding	BBS9-016	0.943969881085829	0.286733503480545	4.98348528358289	8.6331664349867e-07	2.68369722141397e-06	4.56168393953439	0.987777136509134	-0.00665315831533336	-1.52818257975424	0.147936072434153	0.35866221146605	-9.2024264246923
HAVANA	transcript	ENSG00000122507.20	protein_coding	BBS9	2	ENST00000496029.1	processed_transcript	BBS9-011	0.670165399952898	0.219554880033178	6.03235667302438	3.15546596172525e-09	1.26045391664678e-08	9.99938038953602	0.422544055558533	-0.000945407775728638	-0.334664691831246	0.742659016007376	0.960185254276432	-10.3001291062656
HAVANA	transcript	ENSG00000122507.20	protein_coding	BBS9	2	ENST00000495426.1	retained_intron	BBS9-015	0.339204820692809	0.231226560300827	7.43164306074686	4.71013705409615e-13	2.77686045207845e-12	18.6178389031033	0.640941754598382	0.00351770784695867	1.30771165571073	0.211279911802424	0.454539134575041	-9.49576289617064
HAVANA	transcript	ENSG00000122507.20	protein_coding	BBS9	1	ENST00000489708.1	processed_transcript	BBS9-012	0.1988984014141	0.0754349648832154	3.18930926561275	0.00151600959676367	0.00325662303208554	-2.51558538103158	0.19667208848997	0.00137796005711826	0.758532195816526	0.460257500684823	0.726779229423599	-10.0582057453084
HAVANA	transcript	ENSG00000122507.20	protein_coding	BBS9	2	ENST00000498189.1	retained_intron	BBS9-013	0.215954422574929	0.12295267051072	6.08024139878845	2.39181860051467e-09	9.67015996558544e-09	10.2692280348873	0.400986775346903	0.00132483444253405	0.450073345556127	0.65929803558704	0.892860405334963	-10.2522490628571
ENSEMBL	transcript	ENSG00000222741.1	rRNA	RNA5SP229	3	ENST00000410809.1	rRNA	RNA5SP229-201	0.431809067010061	0.103553731450561	1.34282239291178	0.179941555189655	0.261363036688658	-6.64705323281801	0.775991204808703	0.00369372948674451	0.25332088445524	0.803568570463801	1	-10.3255348625998
HAVANA	transcript	ENSG00000224946.1	processed_pseudogene	AC007312.3	2	ENST00000427493.1	processed_pseudogene	AC007312.3-001	0.00174310242887137	-0.00148378801534008	-0.706764287027158	0.480043718677809	0.592124755955113	-7.29689913378126	1.14454441923838	0.00328639794901698	0.641770034643524	0.531015009757376	0.793285775567669	-10.1427117092892
HAVANA	transcript	ENSG00000238090.1	processed_pseudogene	AC006195.2	1	ENST00000423599.1	processed_pseudogene	AC006195.2-001	0.216461340223953	0.110613670264248	7.21224694497114	2.06128927525988e-12	1.13650932596132e-11	17.1691527403769	0.324706372493235	0.00135784319049535	0.790193397355273	0.442118119647557	0.70849553105127	-10.033040512122
HAVANA	transcript	ENSG00000173862.3	lincRNA	RP11-89N17.1	1	ENST00000311067.3	lincRNA	RP11-89N17.1-001	0.23029253149142	0.129027341716446	6.89025570728834	1.69002380883497e-11	8.50153385300702e-11	15.1070783416927	0.409334910248971	0.00353566511240766	1.88968701187488	0.0789148697658947	0.240925651385121	-8.65341936178047
HAVANA	transcript	ENSG00000227481.1	antisense	RP11-89N17.2	1	ENST00000455149.1	antisense	RP11-89N17.2-001	0.000601616708071108	0.00158005936921013	1.80719776149857	0.0713351506088211	0.115224680672419	-5.91990318011287	0.379842075754382	0.00142508421916696	0.681788721206027	0.506093099413677	0.77012275265219	-10.1152349243069
HAVANA	transcript	ENSG00000236494.1	lincRNA	RP11-89N17.4	1	ENST00000420185.1	lincRNA	RP11-89N17.4-001	0.0959072420796721	-0.0043282564447034	-0.333242561937064	0.73909152776005	0.822083563683867	-7.49087082181656	0.263653533388457	0.00134828265655407	0.988059934623831	0.33928856801879	0.598843492633495	-9.85481531327777
HAVANA	transcript	ENSG00000236494.1	lincRNA	RP11-89N17.4	1	ENST00000440034.1	lincRNA	RP11-89N17.4-002	0.0692850644234701	0.0358843130049111	2.40782971073371	0.0164104363224791	0.0301389625025958	-4.66642801068342	0.313596995258153	0.00308955840050328	1.80231141214899	0.0922694268969905	0.268446240033043	-8.79305599392801
HAVANA	transcript	ENSG00000233219.1	lincRNA	RP11-89N17.3	1	ENST00000440074.1	lincRNA	RP11-89N17.3-001	0.0047339865021105	-0.000425285418729307	-0.135588754098192	0.892201216185258	0.938616389091268	-7.53716415671582	0.189280735877511	-0.00212384539861996	-0.676122342200629	0.509580116952565	0.773302373297961	-10.1192204005964
HAVANA	transcript	ENSG00000164619.8	protein_coding	BMPER	2	ENST00000448280.5	nonsense_mediated_decay	BMPER-007	0.193507247885896	0.0525130610089143	3.10422260758997	0.00201641483005225	0.00426006126463546	-2.77790356539768	0.158830382978932	0.00315812247584399	1.88815290922575	0.0791335505795825	0.241394440784397	-8.65590602455804
HAVANA	transcript	ENSG00000164619.8	protein_coding	BMPER	2	ENST00000297161.6	protein_coding	BMPER-001	1.05105389730807	0.0856131683745464	2.1843125658094	0.029405200721083	0.0514693197708958	-5.1738627357003	1.98330829913837	0.00597453547321649	2.54524819153985	0.0228215277874265	0.099067782098172	-7.49675075208596
HAVANA	transcript	ENSG00000164619.8	protein_coding	BMPER	2	ENST00000496609.1	retained_intron	BMPER-002	1.52992127778054	0.14629407673075	2.87087209230305	0.0042677942455407	0.0086162958098801	-3.46221674163519	0.607269184064183	0.00721343371446416	3.21774282281743	0.00594985617177001	0.036525320698871	-6.18204118853382
HAVANA	transcript	ENSG00000164619.8	protein_coding	BMPER	2	ENST00000436222.5	protein_coding	BMPER-004	1.42822071775395	-0.00366698216250851	-0.0647774423824564	0.948377211309671	0.978997354804929	-7.54425292050923	1.85221909657686	-0.00321805580273161	-0.958589924727688	0.353441758749269	0.614272626940367	-9.88359606836765
HAVANA	transcript	ENSG00000164619.8	protein_coding	BMPER	2	ENST00000444773.1	nonsense_mediated_decay	BMPER-003	0.197286471494807	0.0461078373615059	2.17030710527219	0.0304557597269079	0.0531565956679313	-5.20404643590149	0.0800080021706524	-0.000255117599637185	-0.117823683920608	0.907820293265433	1	-10.3523372861475
HAVANA	transcript	ENSG00000164619.8	protein_coding	BMPER	2	ENST00000494786.1	processed_transcript	BMPER-005	1.06138850217123	0.022855853099838	0.454806406212096	0.64944682831236	0.746923549256001	-7.44302193184569	1.11323567352673	0.00124095761692938	0.34300872300056	0.736502873587163	0.955314840459729	-10.2971310252134
HAVANA	transcript	ENSG00000164619.8	protein_coding	BMPER	2	ENST00000476525.1	processed_transcript	BMPER-006	1.09874385407622	0.0870158323929002	1.60198141315848	0.109794168967966	0.169460505871075	-6.26741614337353	1.80912843443772	0.0162564079418785	3.44641266964866	0.00374654589557998	0.0258134037809841	-5.72047107989663
HAVANA	transcript	ENSG00000236212.1	lincRNA	AC009262.2	2	ENST00000446484.1	lincRNA	AC009262.2-001	0.277304411198988	0.0648684152729603	2.31384942150634	0.0210824304545563	0.0379540165844801	-4.88567566816404	0.455476690772166	0.00718638217767056	1.92078935112863	0.0745970024613765	0.231426364432601	-8.60274315683723
ENSEMBL	transcript	ENSG00000202431.1	snRNA	RNU6-438P	3	ENST00000365561.1	snRNA	RNU6-438P-201	0.120595026111848	0.0157999367292638	0.360404151463661	0.718697821789491	0.805511378164081	-7.48145969969828	0.549805975157724	0.0164760622726518	1.52755850248173	0.14808998665502	0.358889433343682	-9.2033044934651
HAVANA	transcript	ENSG00000197085.11	processed_transcript	NPSR1-AS1	2	ENST00000419766.5	antisense	NPSR1-AS1-008	0.208393803160045	0.0682008621085671	5.8097647650229	1.1174099974716e-08	4.21486587586555e-08	8.76929104266737	0.247467709047014	0.00236539857180639	2.71279397115744	0.0163940512506733	0.0775218968653355	-7.17775988055743
HAVANA	transcript	ENSG00000197085.11	processed_transcript	NPSR1-AS1	2	ENST00000539747.5	antisense	NPSR1-AS1-001	0.0050905557854442	-0.00325612124002612	-0.906729906631844	0.3649884146189	0.474975781324329	-7.13590938880584	0	0	0	1	1	-10.3597524836655
HAVANA	transcript	ENSG00000197085.11	processed_transcript	NPSR1-AS1	2	ENST00000439852.5	antisense	NPSR1-AS1-005	0.0184045519088827	-0.00266361845015219	-0.541417427903737	0.588462160736791	0.693331153694167	-7.39993310200365	0.00475537526239361	3.6231430570618e-05	0.160528613038129	0.874674655219527	1	-10.3459935419869
HAVANA	transcript	ENSG00000197085.11	processed_transcript	NPSR1-AS1	2	ENST00000358772.8	antisense	NPSR1-AS1-004	0.0183661495472652	-0.0105981399032673	-1.75287506277828	0.0802391233953813	0.128137070633384	-6.01591600676475	0.0143487541439491	-0.000109494387928232	-0.209738643071417	0.836783413870289	1	-10.3362796603118
HAVANA	transcript	ENSG00000197085.11	processed_transcript	NPSR1-AS1	2	ENST00000431669.5	antisense	NPSR1-AS1-006	0.0653940209440723	-0.0228802416815542	-1.57950996580259	0.114854429205545	0.176342389691338	-6.30295524737642	0.0285156613211624	-0.000856261609801046	-1.15741740456575	0.265770678087647	0.515079820657286	-9.67496150452929
HAVANA	transcript	ENSG00000197085.11	processed_transcript	NPSR1-AS1	2	ENST00000428922.5	retained_intron	NPSR1-AS1-007	0.0322668522849224	-0.0140532607640915	-1.79195746684658	0.0737470954634189	0.118731052745552	-5.94713161947164	0.0503575651401217	0.000777244209602777	0.873921858887006	0.396372186639111	0.661225082578351	-9.9619742087492
HAVANA	transcript	ENSG00000197085.11	processed_transcript	NPSR1-AS1	2	ENST00000436945.4	antisense	NPSR1-AS1-003	0.0202568782122448	-0.00353872482360744	-0.934369693099178	0.350566316588408	0.459556530517142	-7.11052748135175	0.038371339889997	0.00040306081628896	1.1759865933342	0.258504852294454	0.507390775222249	-9.65378943718659
HAVANA	transcript	ENSG00000187258.13	protein_coding	NPSR1	2	ENST00000381553.7	protein_coding	NPSR1-006	0.0700874247466223	0.0433529678160709	4.53706244782545	7.15836072265052e-06	2.01786900349374e-05	2.53104752849352	0.037131377468721	-0.000514172452955907	-0.649836734165486	0.525936477994894	0.788529395015768	-10.1372991437716
HAVANA	transcript	ENSG00000187258.13	protein_coding	NPSR1	2	ENST00000465305.5	protein_coding	NPSR1-008	0.00740562746081514	-8.44134619360242e-05	-0.0297056663744578	0.97631370048339	0.998324426988898	-7.54590854942069	0.081136030203618	0.00169650808872834	1.85598513663486	0.0838459953489298	0.251412560055456	-8.70776338170496
HAVANA	transcript	ENSG00000187258.13	protein_coding	NPSR1	2	ENST00000360581.5	protein_coding	NPSR1-001	0.0127352642353592	-0.0011574370715002	-0.241992543594151	0.808885617459353	0.876628192534842	-7.51709231610366	0.0393133078224125	-0.00070365637591556	-0.866047820671797	0.400535434881754	0.665660282720682	-9.96893334801561
HAVANA	transcript	ENSG00000187258.13	protein_coding	NPSR1	2	ENST00000396095.6	nonsense_mediated_decay	NPSR1-003	0.00208704523463802	0.000616942190298265	0.449496822122434	0.653268981873911	0.750243221227775	-7.44541993099494	0.0714197463023764	0.0018529031702599	1.48171886127259	0.159770098368936	0.377735609462335	-9.2670843601264
HAVANA	transcript	ENSG00000187258.13	protein_coding	NPSR1	2	ENST00000381542.5	protein_coding	NPSR1-004	0.00544269304242617	0.00399073236648411	1.40878737745788	0.159522463585285	0.235361561816166	-6.55670917307287	0.0340717505818154	0.000529786376659397	0.752197438321453	0.463941456017074	0.730459117036686	-10.0631267888075
HAVANA	transcript	ENSG00000187258.13	protein_coding	NPSR1	2	ENST00000381544.6	nonsense_mediated_decay	NPSR1-005	0.00684720003023537	-0.00186206325254739	-0.61336737945455	0.539913650120205	0.649126526249655	-7.35844800366724	0	0	0	1	1	-10.3597524836655
HAVANA	transcript	ENSG00000187258.13	protein_coding	NPSR1	2	ENST00000359791.5	protein_coding	NPSR1-002	0.0182994741454305	-0.00535646118140128	-1.01175918325799	0.31214481447056	0.417302227829845	-7.03542091979184	0.0184831998537945	-7.0317544244811e-05	-0.176213752745214	0.862557906225803	1	-10.3431764380199
HAVANA	transcript	ENSG00000187258.13	protein_coding	NPSR1	1	ENST00000531252.5	protein_coding	NPSR1-009	0.0147655708231922	0.0112623075217515	2.83838381859375	0.00471951861613355	0.00946418667098188	-3.55339403997614	0.0242658893556012	-0.000172671400755456	-0.313302682914123	0.758501966375565	0.972532500939179	-10.3074730844275
HAVANA	transcript	ENSG00000187258.13	protein_coding	NPSR1	2	ENST00000381539.3	protein_coding	NPSR1-007	0.00795794692877689	0.00354584749470087	0.875328433191815	0.381817449649359	0.492727390926487	-7.16382395614794	0.00520072248602972	-0.000209632019649999	-1.21960566747862	0.24203770518777	0.493554373740185	-9.6029669177434
HAVANA	transcript	ENSG00000235379.1	processed_pseudogene	RPL7P31	1	ENST00000450192.1	processed_pseudogene	RPL7P31-001	0.01362189553328	0.00328604958447764	0.666206083671132	0.505588054812021	0.616716900113411	-7.32469502845646	0.0722338224122449	-0.000171608818817203	-0.145721586237232	0.886143023393983	1	-10.3484129403161
HAVANA	transcript	ENSG00000230356.1	processed_pseudogene	NCAPD2P1	1	ENST00000432906.1	processed_pseudogene	NCAPD2P1-001	0.00176334200142438	0.00163476989707669	1.9192388549537	0.0555255965171228	0.0918512600305731	-5.71274855371077	0.0132280076810238	-0.000130208456087694	-0.618158286966735	0.546037002629712	0.806890813002974	-10.1581868599553
ENSEMBL	transcript	ENSG00000242653.3	misc_RNA	RN7SL132P	3	ENST00000478131.3	misc_RNA	RN7SL132P-201	1.69081039750231	0.42656562682435	7.54081596920826	2.23114111884463e-13	1.35913697120229e-12	19.3516516046874	0.0143867343452394	-0.000767292498412767	-1.21757517956739	0.242785746882809	0.49365509895973	-9.60536631364156
ENSEMBL	transcript	ENSG00000251802.1	snoRNA	SNORA31	3	ENST00000515993.1	snoRNA	SNORA31.1-201	0.101694293718467	0.0716939638412548	1.76197905690228	0.0786866794290907	0.125924072161009	-6.00002693698259	0.081427155939882	0.00558357640730619	1.62805556442406	0.124991498276543	0.326762104409075	-9.05863258331352
HAVANA	transcript	ENSG00000173852.14	protein_coding	DPY19L1	2	ENST00000638088.1	protein_coding	DPY19L1-009	0.626906451378087	0.125808175813547	2.37631411754572	0.0178639482024712	0.0325866470140038	-4.74090200829826	1.87809929371727	0.00116886762053982	0.402450661717415	0.693209488428967	0.920327143314474	-10.2736766318628
HAVANA	transcript	ENSG00000173852.14	protein_coding	DPY19L1	2	ENST00000310974.8	protein_coding	DPY19L1-001	2.246596625517	0.244463009855185	3.96338050632373	8.47123806508513e-05	0.000212424915816178	0.180477189979326	3.00929200892509	0.00498421932435945	1.09601262844644	0.290903210080005	0.54407217661163	-9.74296302096844
ENSEMBL	transcript	ENSG00000173852.14	protein_coding	DPY19L1	3	ENST00000612226.1	protein_coding	DPY19L1-201	1.03448659218685	0.230560897489051	4.38379536564011	1.42374359651383e-05	3.89013470681813e-05	1.87424602874619	1.16574462570286	0.0094741004141722	1.98259911412241	0.0666438539775082	0.213418309535522	-8.50058919206422
HAVANA	transcript	ENSG00000173852.14	protein_coding	DPY19L1	2	ENST00000428054.1	protein_coding	DPY19L1-008	1.33178876351162	-0.0508358830691005	-0.874338273174292	0.382355758166973	0.493269763987205	-7.16468821705611	0.33665255044592	-0.000890020069639232	-0.19197447548893	0.850418696854719	1	-10.3400826005994
HAVANA	transcript	ENSG00000173852.14	protein_coding	DPY19L1	2	ENST00000446375.1	protein_coding	DPY19L1-005	0.204162217227099	0.0386391051558954	1.16639975127897	0.244011450776168	0.339265466026605	-6.86753103923885	0.410783107335395	-0.00157728302786666	-0.365450807666275	0.720038956608314	0.942243593547687	-10.2887072671832
HAVANA	transcript	ENSG00000173852.14	protein_coding	DPY19L1	2	ENST00000493989.1	retained_intron	DPY19L1-006	1.41032956630547	0.109594453921313	1.58224652165181	0.114228525410423	0.175485645823963	-6.29865389754431	1.77745919250717	0.0116772581235017	2.75375471992381	0.0151121057030451	0.0729706459882696	-7.09872806213256
HAVANA	transcript	ENSG00000173852.14	protein_coding	DPY19L1	2	ENST00000462134.2	processed_transcript	DPY19L1-004	0.725352706995318	0.258498784128428	6.11285348406803	1.97847382988216e-09	8.06807918030335e-09	10.4540606342992	0.542029014547715	0.000255412417061261	0.081356601486566	0.936268169501919	1	-10.3562161634088
HAVANA	transcript	ENSG00000173852.14	protein_coding	DPY19L1	2	ENST00000463538.1	processed_transcript	DPY19L1-003	0.864957171289227	0.0691266754601449	1.31723741768694	0.188365153272344	0.271878161167046	-6.6809364372528	1.30722121445627	0.0145776219096346	3.73007658052511	0.00211231272201856	0.0168571394063734	-5.14379111346956
HAVANA	transcript	ENSG00000173852.14	protein_coding	DPY19L1	2	ENST00000481923.1	processed_transcript	DPY19L1-002	2.63546028986952	0.217444742331261	3.22915189028967	0.00132358037570051	0.00286689397891584	-2.39041198388979	3.45805958465231	-0.0134519679860981	-2.71212652317477	0.0164157899283885	0.0775873379999224	-7.1790445137671
ENSEMBL	transcript	ENSG00000221669.1	miRNA	MIR548N	3	ENST00000408742.1	miRNA	MIR548N-201	3.20926155228039	0.282320277973412	2.39897635704623	0.0168078437698787	0.030818119330447	-4.68744606742277	0	0	0	1	1	-10.3597524836655
HAVANA	transcript	ENSG00000189212.12	transcribed_unprocessed_pseudogene	DPY19L2P1	2	ENST00000458672.5	processed_transcript	DPY19L2P1-003	1.04948199639968	0.0799403344455831	1.99433946472305	0.0466600073468271	0.0783930904045982	-5.56702422575992	1.95755030712153	0.0166347382711049	5.11161191310362	0.000140845748484334	0.00235801944643594	-2.36915294804587
HAVANA	transcript	ENSG00000189212.12	transcribed_unprocessed_pseudogene	DPY19L2P1	1	ENST00000454445.1	transcribed_unprocessed_pseudogene	DPY19L2P1-001	0.6713739085012	0.184528780118681	5.98666832165601	4.10351117954811e-09	1.62056558792158e-08	9.74362814445703	0.947105669862529	0.0115883044825376	6.71681770250755	8.12055106844141e-06	0.000354328034380829	0.606838461585431
HAVANA	transcript	ENSG00000189212.12	transcribed_unprocessed_pseudogene	DPY19L2P1	2	ENST00000436258.1	processed_transcript	DPY19L2P1-002	1.74618215506019	0.173911822243708	3.1732922473299	0.00160040965004504	0.00342698443196907	-2.56548565095237	2.97920427257694	0.0161545570825139	4.50379556128715	0.000453004075440091	0.00543400186683565	-3.57429377974088
HAVANA	transcript	ENSG00000236592.5	processed_pseudogene	S100A11P2	1	ENST00000467589.1	processed_pseudogene	S100A11P2-001	0.0116760831233885	0.0117875449175176	2.03454405584029	0.0424263318783999	0.0719310200972625	-5.48674983128565	1.24423719756238	0.00439871497806454	0.927631002128765	0.368749075807008	0.631121429534363	-9.9130022954326
HAVANA	transcript	ENSG00000164532.10	protein_coding	TBX20	2	ENST00000408931.3	protein_coding	TBX20-001	0.000249085550538857	5.68955048235975e-05	0.176476888419465	0.85999108985681	0.914899757175017	-7.53078923473098	0.00579145572471046	0.000127972091489597	0.789129888166646	0.442720003784549	0.709107181848367	-10.0339011729375
HAVANA	transcript	ENSG00000164532.10	protein_coding	TBX20	2	ENST00000492961.1	retained_intron	TBX20-002	0.000576342860319242	0.00105744573681706	1.74410658160802	0.0817578621351495	0.1303219101732	-6.03114264997478	0.00158415709454312	-8.44883783756333e-05	-0.922802592602674	0.371177008248053	0.633719833352724	-9.9175113657601
HAVANA	transcript	ENSG00000226063.1	lincRNA	AC009531.2	1	ENST00000442323.1	lincRNA	AC009531.2-001	0.000140645927096214	-6.11266062497254e-05	-0.127907133719	0.898274129177538	0.942995336664728	-7.538175421242	0.00512860690651394	-0.000117225300720319	-0.487502883883943	0.633173559853107	0.872642461150596	-10.2337751921049
HAVANA	transcript	ENSG00000235464.1	lincRNA	AC007652.1	2	ENST00000441150.1	lincRNA	AC007652.1-001	0.00116702507856404	0.00175971531549261	1.72302997291255	0.0855042271673864	0.1356560583769	-6.06743400930778	0	0	0	1	1	-10.3597524836655
HAVANA	transcript	ENSG00000122557.9	protein_coding	HERPUD2	2	ENST00000396081.5	protein_coding	HERPUD2-001	1.91719401603694	0.481706090340343	10.6022980220225	8.10120266005685e-24	1.47514279582522e-22	43.0774278767194	2.77011579221487	0.00700248235937666	3.04241736586509	0.00847545536041312	0.0474520179014089	-6.53234165243264
HAVANA	transcript	ENSG00000122557.9	protein_coding	HERPUD2	2	ENST00000311350.7	protein_coding	HERPUD2-002	0.23927923448549	0.0512291476391257	1.02186183425438	0.307342724784444	0.411896914011302	-7.02517726494329	0.195752462704554	-0.000604185894049066	-0.218051054804375	0.830421327999891	1	-10.3343853256284
HAVANA	transcript	ENSG00000122557.9	protein_coding	HERPUD2	2	ENST00000426180.1	processed_transcript	HERPUD2-007	0.766010598270252	0.380765760796116	8.23035875053858	1.6484276657482e-15	1.24338146067751e-14	24.1791596372387	0.368896114884178	0.0017948669078142	0.307112819191119	0.763114035286101	0.975943642721906	-10.3095118262001
HAVANA	transcript	ENSG00000122557.9	protein_coding	HERPUD2	2	ENST00000438224.5	protein_coding	HERPUD2-005	0.161492001986453	0.288816705595147	10.0967935805487	6.24033665069225e-22	9.25161698859385e-21	38.7782374483856	0.530814875605101	0.00298447459707803	1.07535518837115	0.299744534948916	0.554132429245052	-9.76513501147339
HAVANA	transcript	ENSG00000122557.9	protein_coding	HERPUD2	1	ENST00000413517.1	protein_coding	HERPUD2-006	0.032590828116984	0.0162792600555976	1.01108173931542	0.312468588481668	0.417637034210079	-7.03610419274151	0.58816875078167	0.00591497875614109	1.17192725730185	0.260080076656635	0.509017825207744	-9.65844160962904
HAVANA	transcript	ENSG00000122557.9	protein_coding	HERPUD2	2	ENST00000427455.1	protein_coding	HERPUD2-003	0.00337215280812289	0.00121740482517843	0.474375514902577	0.63544020529189	0.735045243885531	-7.4339408793646	0	0	0	1	1	-10.3597524836655
HAVANA	transcript	ENSG00000122557.9	protein_coding	HERPUD2	2	ENST00000603731.1	protein_coding	HERPUD2-008	0.00479027185457783	0.00839543957646168	2.85031342748632	0.00454883192702568	0.00914440113880974	-3.52003064552985	0.0528487421184397	0.000658310047895823	0.559402567660632	0.584405531399038	0.842478231792434	-10.1942976009743
HAVANA	transcript	ENSG00000271122.1	antisense	RP11-379H18.1	2	ENST00000605778.1	antisense	RP11-379H18.1-001	0.996421557256013	0.363615193401978	10.2081336342216	2.42470862727e-22	3.76376857624388e-21	39.7134652937135	1.69696109054417	0.00721806651216002	3.06157328175553	0.00815461216724077	0.0460799040620327	-6.49426199893246
HAVANA	transcript	ENSG00000227544.8	lincRNA	AC018647.3	2	ENST00000432866.3	lincRNA	AC018647.3-003	0.915307605879906	-0.178879198212535	-3.3474664846466	0.000877287992053641	0.00194412078317558	-2.00993245378318	0.827678341924332	-0.00549319624993952	-1.29909417807083	0.214143851115392	0.458454922025867	-9.50651123414698
HAVANA	transcript	ENSG00000227544.8	lincRNA	AC018647.3	2	ENST00000449644.5	lincRNA	AC018647.3-001	0.0991936663106769	0.0295361549618765	2.95108221108799	0.00331596264082717	0.00679874614325175	-3.23281443329302	0.148284873213757	0.00127641425426411	1.18098647462215	0.256574711025087	0.50543555912018	-9.64804110095994
HAVANA	transcript	ENSG00000227544.8	lincRNA	AC018647.3	2	ENST00000458087.3	lincRNA	AC018647.3-002	1.92561411354669	-0.391499661817534	-6.07704853296584	2.43655421263595e-09	9.84373313908603e-09	10.251177868087	1.7666024915936	-0.00201810961291766	-0.416946628363544	0.682810626264477	0.912005542626483	-10.2674015716223
HAVANA	transcript	ENSG00000227544.8	lincRNA	AC018647.3	1	ENST00000430518.2	lincRNA	AC018647.3-004	1.54072183231179	-0.461541454342576	-7.16410021800173	2.83686626358918e-12	1.54180039588018e-11	16.8559334735315	1.86958246847448	-0.00266165986591361	-0.627455515075189	0.540094301122252	0.801267620205975	-10.1521590158469
HAVANA	transcript	ENSG00000227544.8	lincRNA	AC018647.3	2	ENST00000585952.1	lincRNA	AC018647.3-005	0.0239688318308608	0.0216162606537526	2.91231514294773	0.00374872560338112	0.00762808208331501	-3.34445165037926	0.120301444438469	0.00176357485467116	1.1436670729422	0.271250414083622	0.521401648120329	-9.69045864027273
HAVANA	transcript	ENSG00000228878.7	lincRNA	SEPT7-AS1	2	ENST00000437235.7	lincRNA	SEPT7-AS1-002	0.575954622890289	0.0555822149826361	2.10873564577565	0.0354664371235774	0.0610852496267638	-5.33448066314554	0.75688790876004	0.00173966948778721	1.12530146810394	0.278702310847343	0.529659499808738	-9.71091576584198
HAVANA	transcript	ENSG00000228878.7	lincRNA	SEPT7-AS1	2	ENST00000412856.5	lincRNA	SEPT7-AS1-001	0.681987260287593	0.048521692008693	1.16433537073019	0.244845934631711	0.340233054201422	-6.86992848778986	0.386863327204595	0.00235790076377259	0.612195359537995	0.549867246635667	0.810599552690124	-10.1620079737686
HAVANA	transcript	ENSG00000228878.7	lincRNA	SEPT7-AS1	2	ENST00000424194.1	lincRNA	SEPT7-AS1-003	0.849918564020201	0.169130618456919	4.13980724250215	4.08243634210488e-05	0.000105969532377129	0.871886729633172	0.783739786458307	0.00299852541946258	0.847447356420441	0.410484992987736	0.675965765163591	-9.98514662554633
HAVANA	transcript	ENSG00000232736.1	processed_pseudogene	AC007551.2	1	ENST00000457394.1	processed_pseudogene	AC007551.2-001	0.111647673383018	0.0212832125964622	1.39790450136727	0.162764430665819	0.239541603495575	-6.57191016476448	0.153622268675713	0.00243084495427501	1.70505967246021	0.109457591087045	0.301815391108447	-8.94348649846657
HAVANA	transcript	ENSG00000122545.18	protein_coding	SEPT7	2	ENST00000635172.1	protein_coding	SEPT7-013	3.32775109877111	-0.00715508907868501	-0.132978249463903	0.894264328414517	0.940072009595598	-7.5375144361454	3.88327814334809	-0.0045677777860985	-2.19542276321118	0.0448228208685246	0.160556259769716	-8.13529682779689
HAVANA	transcript	ENSG00000122545.18	protein_coding	SEPT7	2	ENST00000635476.1	protein_coding	SEPT7-014	2.92742459126209	0.0455336567590517	0.87562675755501	0.381655354650176	0.492557040364047	-7.1635633726404	3.31550212457338	-0.00155234738224283	-0.69195679218403	0.499870743927506	0.76407530129739	-10.1080049866071
HAVANA	transcript	ENSG00000122545.18	protein_coding	SEPT7	2	ENST00000399034.7	protein_coding	SEPT7-001	0.0599782153475147	-0.00480207830076652	-0.477983519699279	0.632871799302556	0.732829162902286	-7.43222485777604	1.41593551113079	-0.0054711333119215	-2.07295248422448	0.056401423288744	0.189284016321397	-8.34796499755476
ENSEMBL	transcript	ENSG00000122545.18	protein_coding	SEPT7	3	ENST00000350320.10	protein_coding	SEPT7-201	1.02999668533159	-0.126251766309108	-2.39839980394024	0.0168340154077543	0.0308632257097246	-4.68881219366859	0.37911353869498	-0.000363443045940089	-0.12846636267822	0.899540749070505	1	-10.3509379923357
HAVANA	transcript	ENSG00000122545.18	protein_coding	SEPT7	2	ENST00000435235.6	protein_coding	SEPT7-011	1.30985095470719	-0.269077958805687	-4.69904679583752	3.38730787027722e-06	9.88613174786076e-06	3.2477481656412	1.63564232020543	-0.0218565163711519	-6.24837928598022	1.80030687217573e-05	0.000588923699178111	-0.227148327782759
HAVANA	transcript	ENSG00000122545.18	protein_coding	SEPT7	2	ENST00000634600.1	protein_coding	SEPT7-012	0.357529976077473	-0.0921279160196456	-1.32210783231226	0.186739529430469	0.269894711270003	-6.67453622646754	3.457469041214	-0.0121262892267612	-3.16861931616304	0.00657067404841269	0.0393035952716837	-6.28056644520813
HAVANA	transcript	ENSG00000122545.18	protein_coding	SEPT7	2	ENST00000635669.1	processed_transcript	SEPT7-016	1.73671290723732	-0.136208774661788	-2.34720368663442	0.0193058305592372	0.0350042804053446	-4.80884017913821	2.06958559071851	0.00639510855504811	1.9578767372602	0.069727718704115	0.220605479340929	-8.54167487071722
HAVANA	transcript	ENSG00000122545.18	protein_coding	SEPT7	2	ENST00000493626.5	processed_transcript	SEPT7-002	1.70595789117482	-0.247755336406499	-4.25990564206008	2.44616148050667e-05	6.50792389766196e-05	1.3586132559437	2.00139191360391	0.0076350742469564	1.57240634592551	0.137368632672945	0.341344447431653	-9.13954971485592
HAVANA	transcript	ENSG00000122545.18	protein_coding	SEPT7	2	ENST00000635047.1	protein_coding	SEPT7-017	1.30946065249481	-0.15102095104257	-2.09235052435073	0.0369131379143045	0.0633481237549482	-5.3685701779854	1.27149956964202	0.0131004903630455	2.43111306941767	0.0285188700320982	0.115908174360484	-7.70958343040764
HAVANA	transcript	ENSG00000122545.18	protein_coding	SEPT7	2	ENST00000475109.5	processed_transcript	SEPT7-007	1.13499790410434	-0.0287719278081679	-0.629981486938886	0.528995802840646	0.638909996793063	-7.34813499885868	1.64498138788598	0.00755403789972414	1.94857655836005	0.0709209427878802	0.223290937289486	-8.55705303996642
HAVANA	transcript	ENSG00000122545.18	protein_coding	SEPT7	2	ENST00000635175.1	nonsense_mediated_decay	SEPT7-015	5.45733919286952	0.25225948666388	3.48979004420329	0.000526337703970224	0.00120039852659294	-1.53492566469583	6.76444958272714	0.00835346638807317	2.55717836435918	0.022293261286433	0.0973554679779538	-7.47428271291005
ENSEMBL	transcript	ENSG00000122545.18	protein_coding	SEPT7	3	ENST00000399035.7	protein_coding	SEPT7-202	2.30681708421437	0.0507054601504115	0.866451953870011	0.386659861897662	0.497753464736414	-7.17153697325635	3.20471467018299	0.00750127361595595	2.09779638012873	0.0538501032668255	0.183131184071615	-8.30534529665656
HAVANA	transcript	ENSG00000122545.18	protein_coding	SEPT7	2	ENST00000425198.1	retained_intron	SEPT7-003	2.44558774616132	0.493864438227714	7.61917196036146	1.29836933203958e-13	8.10194011585743e-13	19.8835631022601	3.06370853744741	0.0122227130583118	3.1071932529762	0.00743802286677607	0.0430117849839199	-6.40337086012399
HAVANA	transcript	ENSG00000122545.18	protein_coding	SEPT7	2	ENST00000634700.1	processed_transcript	SEPT7-018	1.32497445090944	0.16600338576271	3.12406099647661	0.00188774284749628	0.00400272475498932	-2.71735219414287	1.32072737965772	0.00991085856046808	3.27583020303777	0.00529058182880251	0.0334646655891375	-6.06521295142145
HAVANA	transcript	ENSG00000122545.18	protein_coding	SEPT7	2	ENST00000635420.1	processed_transcript	SEPT7-019	0.853201308765424	0.0688956004769175	1.36273229454611	0.173583153707828	0.253355473010723	-6.62023807510384	0.137432441809007	0.000825533993272152	0.495282609923864	0.627805002121771	0.870483312129853	-10.2297560709675
HAVANA	transcript	ENSG00000122545.18	protein_coding	SEPT7	2	ENST00000634591.1	processed_transcript	SEPT7-020	0.277592511944801	0.0365396662185702	0.949590820161048	0.342781068359494	0.451130099400387	-7.09622550193832	0.281166890140759	0.00191690634139926	0.539432035295065	0.597756712591895	0.854559885251828	-10.2057859082644
HAVANA	transcript	ENSG00000122545.18	protein_coding	SEPT7	2	ENST00000473201.1	retained_intron	SEPT7-006	2.7314599452377	0.33878195736901	5.33587641501128	1.44673023379689e-07	4.86956689684194e-07	6.28598549118169	3.29618653539003	0.0131401220033199	2.98409478559214	0.00953089040163276	0.0517819739107185	-6.64794550631467
ENSEMBL	transcript	ENSG00000122545.18	protein_coding	SEPT7	3	ENST00000432293.2	protein_coding	SEPT7-203	5.27751140350042	0.0338587734261386	0.557118608848298	0.577696837709696	0.683681484836824	-7.39132046849053	6.17619302706075	0.000378028691338602	0.0710396225738496	0.944334547451051	1	-10.3570560436312
HAVANA	transcript	ENSG00000122545.18	protein_coding	SEPT7	2	ENST00000492940.1	retained_intron	SEPT7-009	1.66380546903735	0.149022023885291	2.53217372652776	0.011642176448025	0.0219265956903303	-4.36325092749882	2.27550463701317	0.0207800442150312	3.32307653004937	0.0048084005652014	0.0311353327694575	-5.96995660321072
HAVANA	transcript	ENSG00000122545.18	protein_coding	SEPT7	2	ENST00000485569.1	protein_coding	SEPT7-010	1.70376948240968	0.242575122353922	3.03982061564608	0.00249181055728321	0.00519696223737458	-2.97191426287357	3.48014524522715	0.00148897083459656	0.122194847487027	0.904418318405017	1	-10.3517771721908
HAVANA	transcript	ENSG00000274328.1	processed_pseudogene	RP11-239C9.1	2	ENST00000613889.1	processed_pseudogene	RP11-239C9.1-001	0.00905342137765972	0.000269730614967588	0.0378095327386573	0.969854704076263	0.993866819477771	-7.54563518241084	2.13020690596472	0.000595086216536134	0.130819480955987	0.89771172058749	1	-10.3506123165765
ENSEMBL	transcript	ENSG00000200446.1	snRNA	RNU6-1085P	3	ENST00000363576.1	snRNA	RNU6-1085P-201	0.00232727661059019	0.0100101699912971	2.10230205791917	0.0360285905570891	0.0619638259455906	-5.34789699618164	0.214190607216626	-0.0016102850599187	-0.232596331532668	0.819318573779956	1	-10.3308946650213
HAVANA	transcript	ENSG00000273580.1	unprocessed_pseudogene	RP11-609L3.2	2	ENST00000621060.1	unprocessed_pseudogene	RP11-609L3.2-001	0.743014262172124	0.396145191407939	7.42822703397987	4.82090838680966e-13	2.83909821827592e-12	18.5950157012318	1.13866858923489	0.0194532840161565	8.14297717093064	8.61146539414613e-07	9.24887391522842e-05	2.96790788518125
HAVANA	transcript	ENSG00000226102.3	unprocessed_pseudogene	SEPT7P3	1	ENST00000455017.1	unprocessed_pseudogene	SEPT7P3-001	0.195932268631328	0.0659702767842408	2.8129100977365	0.00510360909121753	0.0101816135789063	-3.62418253629604	0.203448384542546	0.003243277587694	1.47409146492141	0.161786535791331	0.380770664563319	-9.27755830594236
HAVANA	transcript	ENSG00000270889.1	processed_pseudogene	RP11-609L3.1	1	ENST00000603727.1	processed_pseudogene	RP11-609L3.1-001	0.00885298989834977	0.00255916680806594	0.564974088490721	0.572345946975635	0.678772341684878	-7.38691918453244	0.101493044362199	0.00096053161855476	0.663608221047052	0.51733021248688	0.78060092698522	-10.1279115159201
HAVANA	transcript	ENSG00000232930.1	lincRNA	AC083864.3	1	ENST00000446024.1	lincRNA	AC083864.3-001	0.479852932999284	0.067350679672711	2.07682092565242	0.0383305352701595	0.0655543591102175	-5.40063859234436	0.0856781738971573	-0.00178947085309963	-2.17515509796633	0.0465725277538609	0.165080824390785	-8.1709267681779
HAVANA	transcript	ENSG00000205745.2	lincRNA	AC083864.4	1	ENST00000381493.2	lincRNA	AC083864.4-001	0.000722779408210293	0.00143129850549123	2.70713421905879	0.0070199860614204	0.0137007284769481	-3.91150208829167	0.00559022749889964	4.25922095154258e-05	0.162124723348718	0.873440120821134	1	-10.3457188241401
HAVANA	transcript	ENSG00000261184.1	sense_overlapping	RP11-196O2.1	2	ENST00000567497.1	sense_overlapping	RP11-196O2.1-002	0.000594149464952133	0.000148478745407976	0.229508239791753	0.818568202916507	0.884010097223209	-7.52003302053953	0.00475247129638377	-0.000108627915345915	-0.485016907867515	0.634893592972474	0.873828885032944	-10.2350465017974
HAVANA	transcript	ENSG00000261184.1	sense_overlapping	RP11-196O2.1	2	ENST00000570271.1	sense_overlapping	RP11-196O2.1-001	0.000352214523104404	0.000338315645996072	0.980462568369065	0.327334183177617	0.434195447931318	-7.06651092542565	0.00469470536089127	3.57691837020287e-05	0.160380801430763	0.874788999351785	1	-10.3460188458714
HAVANA	transcript	ENSG00000228815.1	processed_pseudogene	MARK2P13	1	ENST00000419108.1	processed_pseudogene	MARK2P13-001	0.00101732366821885	0.00105765954112294	1.64575514625934	0.100445490839339	0.156623812933092	-6.1967606279893	0.00121428164465077	-2.7755009020589e-05	-0.340348686468375	0.738463415182052	0.956874058604343	-10.298094689211
HAVANA	transcript	ENSG00000271117.1	processed_pseudogene	RP11-377H23.1	1	ENST00000605782.1	processed_pseudogene	RP11-377H23.1-001	9.50208254237872e-05	1.92248027638808e-05	0.0684470373911581	0.945457268453782	0.976824987642792	-7.54400866094697	0.00251157085635847	1.91357779532074e-05	0.147575577364889	0.884705564723963	1	-10.3481227798889
HAVANA	transcript	ENSG00000122547.10	protein_coding	EEPD1	2	ENST00000242108.8	protein_coding	EEPD1-001	0.493899953843702	0.399889413555147	15.1866075062	4.47252439690385e-43	8.64737940432085e-41	87.0810712353445	1.12945299494994	0.00853784450943793	6.26569552138362	1.7471555284359e-05	0.000578082765192674	-0.195798840309614
ENSEMBL	transcript	ENSG00000122547.10	protein_coding	EEPD1	3	ENST00000534978.1	protein_coding	EEPD1-201	0.39772166030616	0.128538583320539	3.70860912865235	0.000231848517987009	0.00055277040460642	-0.76796245981665	0.556934689452954	0.00343016216551529	0.972454495277361	0.346732455925938	0.606859030767129	-9.87015104026938
HAVANA	transcript	ENSG00000122547.10	protein_coding	EEPD1	2	ENST00000487069.5	retained_intron	EEPD1-004	0.977016774505805	0.334387406684487	7.02199676020779	7.21076274077789e-12	3.76279835105974e-11	15.941449514278	1.35060134922872	0.00653232814115229	1.09503870103982	0.291315649067793	0.544489571432775	-9.74401639743718
HAVANA	transcript	ENSG00000122547.10	protein_coding	EEPD1	2	ENST00000468591.1	retained_intron	EEPD1-003	0.478803046853992	0.284393364906965	7.25780310041589	1.52138396278302e-12	8.50937111361212e-12	17.4670831371923	0.698818508134893	0.00782900893191265	1.63507735450498	0.123500065484485	0.326762104409075	-9.04828350793315
HAVANA	transcript	ENSG00000122547.10	protein_coding	EEPD1	2	ENST00000444777.1	protein_coding	EEPD1-005	0.516959432601221	0.142795681461704	3.16454308607624	0.00164832434358684	0.00352317132448547	-2.59264137273759	0.128804558666989	-7.45683768436453e-05	-0.023333419825433	0.981701663232303	1	-10.3594615369065
HAVANA	transcript	ENSG00000228770.1	processed_pseudogene	AC007327.6	2	ENST00000447461.1	processed_pseudogene	AC007327.6-001	0.00272755528724684	0.00371971966678503	1.27493444249958	0.20292729096414	0.289886854014688	-6.73553990930503	0.430073633760389	0.00845147967555231	2.7180553394735	0.0162236637487024	0.0769151456083364	-7.16762973654714
HAVANA	transcript	ENSG00000229679.1	antisense	AC007327.5	1	ENST00000440788.1	antisense	AC007327.5-001	0.00178053807263794	0.000484365989262019	0.293360116642411	0.769369187544631	0.846571578403421	-7.50335445763898	0.0868275030674623	-0.000928851375023414	-0.58701765705887	0.566199933833486	0.825799703173853	-10.1777535993359
HAVANA	transcript	ENSG00000234457.1	processed_pseudogene	AC006960.5	2	ENST00000419980.1	processed_pseudogene	AC006960.5-001	0.617882302759978	0.828302004181501	11.4231218947776	5.33386995774317e-27	1.37287047531335e-25	50.3341959277847	0.0636119713881782	0.00436196375233221	1.62789599603412	0.1250255703019	0.326762104409075	-9.05886740580519
HAVANA	transcript	ENSG00000260070.1	antisense	RP11-182J23.1	2	ENST00000561845.1	antisense	RP11-182J23.1-001	2.23869524101377	0.378038442467573	7.1346508089575	3.44603657895622e-12	1.85730659175516e-11	16.6651901352576	2.40532775718492	0.0095771694138949	3.40328250071214	0.00408815444251951	0.0275722338247493	-5.80783559089641
HAVANA	transcript	ENSG00000164542.12	protein_coding	KIAA0895	2	ENST00000297063.10	protein_coding	KIAA0895-001	0.703946420789579	0.416589429780213	11.931977823769	4.86341655985141e-29	1.579890560913e-27	54.9912174225435	0.74754457621964	0.00530047007501705	0.965601565284406	0.350037431557163	0.610467816508275	-9.87681782121388
HAVANA	transcript	ENSG00000164542.12	protein_coding	KIAA0895	2	ENST00000338533.9	protein_coding	KIAA0895-004	0.0326236110845114	0.0531858115147575	2.51798046590598	0.0121156750451367	0.0227524925147133	-4.39860964885193	0.37129687929002	0.0112270519276183	1.74547170896351	0.102000384637175	0.287331166394547	-8.8816370492577
HAVANA	transcript	ENSG00000164542.12	protein_coding	KIAA0895	2	ENST00000317020.10	protein_coding	KIAA0895-005	0.236418415660057	0.0270523563105392	1.09766898038016	0.272879816773787	0.372905679924048	-6.94507951058292	0.888361237881762	-0.0109839989497407	-1.88749182735987	0.0792279531815678	0.241584872668977	-8.65697721025714
HAVANA	transcript	ENSG00000164542.12	protein_coding	KIAA0895	2	ENST00000440378.5	protein_coding	KIAA0895-007	0.0127348419453973	0.00379181625267747	0.569188367107103	0.569485085831393	0.67611424827175	-7.38453263466712	0	0	0	1	1	-10.3597524836655
HAVANA	transcript	ENSG00000164542.12	protein_coding	KIAA0895	1	ENST00000436884.5	protein_coding	KIAA0895-006	0.654149186319427	0.278184392658935	9.31133304270993	4.04667909687456e-19	4.44686478200853e-18	32.3780815744852	1.35768225290602	-0.0044117704548132	-1.94718697251699	0.0711008083056705	0.223624262803998	-8.55934708974787
HAVANA	transcript	ENSG00000164542.12	protein_coding	KIAA0895	2	ENST00000453212.5	protein_coding	KIAA0895-012	0.352015528922077	0.29720079758383	7.72228645662817	6.32655807977636e-14	4.07133961040166e-13	20.590156346361	0.195853367115851	0.00356722574875332	0.819756366286789	0.425595238324284	0.691734878586345	-10.0086918497487
HAVANA	transcript	ENSG00000164542.12	protein_coding	KIAA0895	2	ENST00000483360.5	processed_transcript	KIAA0895-010	0.0532738976370437	0.0511722435543182	3.53437709452483	0.000446867502359645	0.00102847955417656	-1.38224111319957	0.176234490453946	-0.00255635290536769	-0.720438974107773	0.482682251376784	0.748962354033655	-10.0872206583655
HAVANA	transcript	ENSG00000164542.12	protein_coding	KIAA0895	2	ENST00000480192.5	processed_transcript	KIAA0895-008	0.017830679961401	0.00519513365107797	0.465118437946617	0.642050072789153	0.740719395543314	-7.43828426213012	0.037432481401071	-0.00199639900805712	-1.57068725171063	0.13776708664964	0.341931270043194	-9.14201779403956
HAVANA	transcript	ENSG00000164542.12	protein_coding	KIAA0895	2	ENST00000483526.1	processed_transcript	KIAA0895-009	0.0176366212588768	0.0263472929726414	3.0319679041013	0.0025563314460146	0.00532226088321496	-2.99530256975067	0.0200469923643286	0.000824786829894825	1.67202215953138	0.115903613258052	0.313814560331696	-8.99333031769322
HAVANA	transcript	ENSG00000164542.12	protein_coding	KIAA0895	2	ENST00000431396.1	protein_coding	KIAA0895-011	0.0652183709502798	-0.00590525886093112	-0.317602057349077	0.750920013109358	0.831707942371466	-7.4959557949889	0	0	0	1	1	-10.3597524836655
HAVANA	transcript	ENSG00000164542.12	protein_coding	KIAA0895	2	ENST00000415803.2	protein_coding	KIAA0895-003	0.532129909102201	0.168160558127123	7.75603356303575	4.9922076100276e-14	3.24388633686812e-13	20.8230300549625	0.940303645379173	0.00637050364925612	3.45250148659215	0.00370068004801768	0.0255762652525243	-5.70812836278775
HAVANA	transcript	ENSG00000164542.12	protein_coding	KIAA0895	2	ENST00000493327.1	retained_intron	KIAA0895-002	0.120036859935729	0.077772156951155	4.38363470388418	1.42475527670178e-05	3.89279065656984e-05	1.87356848179334	0.482895102147827	0.00971028170106158	2.44821080349685	0.0275864752528546	0.113165268047451	-7.67795446843427
HAVANA	transcript	ENSG00000164542.12	protein_coding	KIAA0895	1	ENST00000429651.1	protein_coding	KIAA0895-013	0.00760137114460789	0.0248477697411253	2.28256469407316	0.0228770031130311	0.040897996355308	-4.9567655005376	0.125185659840886	0.00557109350648498	2.39816420804443	0.0304008106723241	0.121343009913393	-7.77026957607909
ENSEMBL	transcript	ENSG00000201432.1	misc_RNA	Y_RNA	3	ENST00000364562.1	misc_RNA	Y_RNA.253-201	1.2902584633463	0.494555733969253	4.85966785799029	1.57833631858727e-06	4.77249641731156e-06	3.98109205349225	1.65697615410263	0.00857163921016107	0.695740913432326	0.497566557888328	0.76204159843498	-10.1052887253548
HAVANA	transcript	ENSG00000011426.10	protein_coding	ANLN	2	ENST00000265748.6	protein_coding	ANLN-001	3.04237692732108	0.0157480576604547	0.194651791055625	0.845744983368674	0.904542699328551	-7.52741931388958	3.4506238045316	0.00784352847400719	1.50108211622389	0.154745302088333	0.369666096184598	-9.24031619247663
HAVANA	transcript	ENSG00000011426.10	protein_coding	ANLN	2	ENST00000396068.6	protein_coding	ANLN-002	1.45073064695052	0.729755222045504	9.28557311748347	4.97423725320931e-19	5.40447576076289e-18	32.174251502097	1.59939060062177	0.00297458706766319	0.755971323972092	0.461744583213398	0.728334416993311	-10.0601997067745
HAVANA	transcript	ENSG00000011426.10	protein_coding	ANLN	2	ENST00000424865.1	protein_coding	ANLN-004	0.000931168489959793	-0.000965973771119075	-0.740731055810424	0.459205835312754	0.571571891250582	-7.2723595965686	0	0	0	1	1	-10.3597524836655
HAVANA	transcript	ENSG00000011426.10	protein_coding	ANLN	1	ENST00000418118.1	protein_coding	ANLN-005	0.0161393570739353	0.0297976794413468	5.45246507065432	7.83489156394615e-08	2.71096742943432e-07	6.87961699221178	0	0	0	1	1	-10.3597524836655
HAVANA	transcript	ENSG00000011426.10	protein_coding	ANLN	1	ENST00000460598.1	processed_transcript	ANLN-006	0.0111562695143929	0.00929323946661141	1.83444239061559	0.0671851093265687	0.109153596896308	-5.8706607161619	0.0221866010311091	0.000169040769760832	0.227092283026866	0.823515375141835	1	-10.3322418736447
HAVANA	transcript	ENSG00000011426.10	protein_coding	ANLN	2	ENST00000429082.1	nonsense_mediated_decay	ANLN-007	0.528639888777593	0.0703171410145422	1.1606183682805	0.246353517700847	0.342025530497696	-6.87423454355692	0.33003931964681	0.000881760105062	0.269722359555102	0.79116583801378	0.997049141220535	-10.3209719263573
HAVANA	transcript	ENSG00000011426.10	protein_coding	ANLN	2	ENST00000441696.5	nonsense_mediated_decay	ANLN-008	1.93143241112486	0.457108583399277	4.98815863777645	8.4366885343829e-07	2.62482177785063e-06	4.58385684364907	1.44544162760071	7.34986684471578e-05	0.0099762291427372	0.992175906073988	1	-10.3596992978022
HAVANA	transcript	ENSG00000011426.10	protein_coding	ANLN	2	ENST00000452877.5	nonsense_mediated_decay	ANLN-010	0.602902241099848	0.354127959162942	6.18419771105841	1.30263796550947e-09	5.41366273867075e-09	10.8613725595085	0.696334397029221	0.000552652914140353	0.106920653505904	0.91631387509933	1	-10.3536456326697
HAVANA	transcript	ENSG00000011426.10	protein_coding	ANLN	2	ENST00000495714.1	processed_transcript	ANLN-011	1.67131731877662	0.112791166117987	1.13907417013764	0.255220158608692	0.352378036469779	-6.89892323010848	1.42401335827838	0.01469841314458	1.32025686252661	0.207165454359074	0.448709431582474	-9.48001546902401
HAVANA	transcript	ENSG00000011426.10	protein_coding	ANLN	2	ENST00000428612.5	protein_coding	ANLN-009	0.0227024052419725	-0.00970925940840259	-0.564441656854801	0.572707874560586	0.679055327253495	-7.38721944077461	0.297096388413782	-0.00127442189241095	-0.439471425189153	0.666784135074162	0.898883732230491	-10.2572212196742
HAVANA	transcript	ENSG00000011426.10	protein_coding	ANLN	1	ENST00000446635.5	protein_coding	ANLN-012	1.14339012812629	0.576137333875836	5.20520702484409	2.83928428601749e-07	9.27897616744129e-07	5.63427332073592	2.86863779926675	0.0110350046603795	2.26102954102573	0.0395703640175136	0.146862212191512	-8.01884276949983
HAVANA	transcript	ENSG00000011426.10	protein_coding	ANLN	2	ENST00000457743.1	protein_coding	ANLN-013	1.10320399435729	0.211668092508152	3.32413007656074	0.000952337757251004	0.00210020010506733	-2.08601544848719	0.526727084616758	0.0019584244342969	0.439811313359873	0.666543561475354	0.898651925032056	-10.2570636068018
HAVANA	transcript	ENSG00000011426.10	protein_coding	ANLN	2	ENST00000491782.1	retained_intron	ANLN-014	0.995396418485559	0.280260818018209	4.89928231362637	1.30306605101477e-06	3.97551817803655e-06	4.16540630197737	1.07879044181672	0.00493613443918889	1.17567015650379	0.258627382231399	0.507504502335241	-9.65415256514567
HAVANA	transcript	ENSG00000237400.1	antisense	AC006960.7	2	ENST00000435254.1	antisense	AC006960.7-001	0.398713378348168	0.121713294137972	4.40587857018341	1.29103729699543e-05	3.54375441273232e-05	1.96759447337741	0.0528226395458029	0.00104932026357809	0.904481729472517	0.38048908193878	0.643897730905147	-9.93442981219822
ENSEMBL	transcript	ENSG00000136250.11	protein_coding	AOAH	3	ENST00000612871.4	protein_coding	AOAH-201	0.232637001737782	0.0171616288945336	0.911803091260252	0.362313800240074	0.472145774180784	-7.13130754007677	0.293406622853214	0.00294340307766123	1.25957796356625	0.22767454693082	0.476976768296194	-9.5550736236558
HAVANA	transcript	ENSG00000136250.11	protein_coding	AOAH	2	ENST00000617537.4	protein_coding	AOAH-001	0.611307163159902	0.133878142313867	3.50466280939669	0.000498466687417569	0.00114035589340289	-1.48420017109236	0.83708146001677	-0.000444553469883742	-0.160421089794112	0.874757832784932	1	-10.3460119512049
HAVANA	transcript	ENSG00000136250.11	protein_coding	AOAH	2	ENST00000621510.1	retained_intron	AOAH-009	0.110352863626409	0.07004530886695	4.17165343330464	3.56827863959002e-05	9.32294366434508e-05	0.999687245524879	0.178684285154367	0.00167364977858429	0.675333580196326	0.510066612064053	0.773670083243031	-10.1197727043926
HAVANA	transcript	ENSG00000136250.11	protein_coding	AOAH	2	ENST00000617267.4	protein_coding	AOAH-002	0.0510711889537028	0.0464325530092205	3.5576299953591	0.000410023188768403	0.000947867996743564	-1.30188225812879	0.124210419629935	0.00152751110755146	0.573634945978003	0.574985036643232	0.833903626745148	-10.1858662159305
HAVANA	transcript	ENSG00000136250.11	protein_coding	AOAH	2	ENST00000614254.1	retained_intron	AOAH-010	0.192691645617133	0.0662092370502034	2.81635144455818	0.00505011598048345	0.0100807312641548	-3.61465554157506	0.259751025171594	0.00300552240500131	1.69518492032885	0.111350695467438	0.305278473660278	-8.95845313740005
HAVANA	transcript	ENSG00000136250.11	protein_coding	AOAH	2	ENST00000491444.5	processed_transcript	AOAH-008	0.270334131924877	0.0751104759503338	3.26118216129776	0.0011855537688721	0.00258376669717309	-2.28870233337802	0.160020460269034	-0.000757644051643799	-0.556309195303026	0.586463521099964	0.844267820348503	-10.19610330933
HAVANA	transcript	ENSG00000136250.11	protein_coding	AOAH	2	ENST00000487014.5	processed_transcript	AOAH-005	0.123487658721281	0.0769921181670774	3.87441873138018	0.000121170184703004	0.000298605338502217	-0.157443045178952	0.0478072357825458	-0.00122218033018149	-0.85621137031404	0.405776945266738	0.671123519834872	-9.97754702616131
HAVANA	transcript	ENSG00000136250.11	protein_coding	AOAH	2	ENST00000495942.5	retained_intron	AOAH-007	0.00257946759792453	-0.00220992750157925	-0.7474432616805	0.455149020000505	0.567568912332709	-7.26737433236565	0.0949475446154072	0.0038670885664509	1.32189154536146	0.206634089768689	0.447928394894261	-9.47795481772246
HAVANA	transcript	ENSG00000136250.11	protein_coding	AOAH	2	ENST00000480201.1	retained_intron	AOAH-006	0.197053611120449	0.209526322550234	8.47548629907517	2.66899576446971e-16	2.18609927857608e-15	25.9729117312598	0.205426882133427	0.000706456098269843	0.199616734897761	0.8445463671515	1	-10.3384875477585
HAVANA	transcript	ENSG00000136250.11	protein_coding	AOAH	2	ENST00000543742.1	processed_transcript	AOAH-011	0.121770533253291	0.0488248830664307	2.80600500674145	0.00521249575187301	0.0103840764305056	-3.64326449638588	0.12025333936075	0.000893578301162883	0.745746131355424	0.46771179565101	0.734244859820439	-10.0680991221068
HAVANA	transcript	ENSG00000136250.11	protein_coding	AOAH	2	ENST00000435386.1	protein_coding	AOAH-004	0.0453988946720736	0.0357661074739338	1.97868915491823	0.0484018432985778	0.0810422796761537	-5.59784606795893	0.0528604644646277	0.00154037830625263	0.916405781178519	0.374410458840998	0.637312759642715	-9.92345286539774
HAVANA	transcript	ENSG00000136250.11	protein_coding	AOAH	2	ENST00000414637.1	nonsense_mediated_decay	AOAH-003	0.266692589393441	0.00659762419344456	0.190975726346378	0.848622487748311	0.906645360199839	-7.52812753998313	0.0187154186684666	0.00128334299440913	1.62359291377766	0.12594741265372	0.326762104409075	-9.06519385835722
HAVANA	transcript	ENSG00000230539.1	sense_intronic	AOAH-IT1	2	ENST00000449672.1	sense_intronic	AOAH-IT1-001	0.217380306034318	0.122437289401625	5.60800823622264	3.39836211571258e-08	1.22025966930438e-07	7.68927455309102	0.179103080522763	0.00110063894454798	0.623198462956941	0.542810922653977	0.803889385818124	-10.1549296564199
HAVANA	transcript	ENSG00000272984.1	lincRNA	RP11-85E16.1	2	ENST00000608114.1	lincRNA	RP11-85E16.1-001	0.142570347090792	-0.00586817782989583	-0.364900217811437	0.715340892143655	0.80280245988514	-7.47983081166562	0.172404788051455	0.00272123512641696	1.91568225313017	0.0752910635855125	0.232998595388803	-8.61109832933861
HAVANA	transcript	ENSG00000229424.1	lincRNA	AC007349.4	1	ENST00000419326.1	lincRNA	AC007349.4-001	0.00267206652768561	0.00274762895185855	1.4086131620526	0.159573972959978	0.235428718101273	-6.55695343487205	0.231541971573709	0.00243598394524182	1.32894657063584	0.204353345146122	0.444790222976077	-9.46903843613936
HAVANA	transcript	ENSG00000235728.1	lincRNA	AC007349.5	2	ENST00000415356.1	lincRNA	AC007349.5-001	0.00236689434987736	-4.76218239818121e-05	-0.0290180543837272	0.976861823153108	0.998664224600111	-7.54592872423484	0.433362338907575	0.00467822976397013	2.19075996531183	0.0452198540881703	0.161571859605151	-8.14350865103621
HAVANA	transcript	ENSG00000225739.1	processed_pseudogene	NPM1P18	1	ENST00000434232.1	processed_pseudogene	NPM1P18-001	0.00322278726294554	0.00224006751699497	1.25523170882924	0.209983687606491	0.298486583738596	-6.76036727467018	0.644419449781746	0.00405342206714053	1.58514641445997	0.134446235378034	0.33677627905483	-9.12119945104383
HAVANA	transcript	ENSG00000230831.1	antisense	AC007349.7	2	ENST00000439998.1	antisense	AC007349.7-001	0.0086703064274171	0.00459121488799395	1.22207848903128	0.22225640405945	0.31334718624181	-6.80127626593385	0.416258286691222	0.00192781833351901	0.666300569861069	0.51565713718938	0.778997913707452	-10.1260545583803
HAVANA	transcript	ENSG00000155849.15	protein_coding	ELMO1	2	ENST00000396045.7	protein_coding	ELMO1-002	2.44402080498832	0.405715391385398	6.04590505341676	2.91806385032796e-09	1.16959523899352e-08	10.0755437012912	3.93306173718151	0.0115468433302207	4.17325149432342	0.000869453844742875	0.00876090148005134	-4.24196826135063
HAVANA	transcript	ENSG00000155849.15	protein_coding	ELMO1	2	ENST00000310758.8	protein_coding	ELMO1-001	0.701820567832237	0.392076995852401	8.38938473810752	5.08172983490614e-16	4.04114988790095e-15	25.3383396529566	1.20189433007888	0.0160138334263107	2.62385194436273	0.0195505514789466	0.0883878927870768	-7.34799882743698
HAVANA	transcript	ENSG00000155849.15	protein_coding	ELMO1	2	ENST00000396040.6	protein_coding	ELMO1-019	1.33467861583746	0.509009014121528	7.68472850131793	8.22736672523508e-14	5.23539833097418e-13	20.331923883151	2.46434243276229	0.014122656684476	2.73901647052936	0.0155617405718966	0.0745807844847815	-7.12720849059357
HAVANA	transcript	ENSG00000155849.15	protein_coding	ELMO1	2	ENST00000442504.5	protein_coding	ELMO1-008	0.737103514881417	0.504753359677978	12.703789435807	3.18193292870323e-32	1.49177217338569e-30	62.2646077586015	1.06382184308864	0.0129318620640605	3.09821608882602	0.00757393324072526	0.0435938259808423	-6.42127855170739
HAVANA	transcript	ENSG00000155849.15	protein_coding	ELMO1	2	ENST00000497024.1	retained_intron	ELMO1-017	1.02765197403545	0.268318742421509	6.22832011449373	1.00396320797468e-09	4.22160554516931e-09	11.1152985493047	1.30928919960709	0.0140703180822524	5.6113780860324	5.57964823984264e-05	0.00124693394873516	-1.4076321995547
HAVANA	transcript	ENSG00000155849.15	protein_coding	ELMO1	2	ENST00000487843.1	processed_transcript	ELMO1-018	0.245456753483049	0.0559741073441711	0.734300917982504	0.463111152425522	0.57547382425792	-7.27709328132558	0.745885231918777	0.00366141985132858	0.28193746182538	0.78196646744949	0.990399098195599	-10.317389604322
HAVANA	transcript	ENSG00000155849.15	protein_coding	ELMO1	2	ENST00000448602.5	protein_coding	ELMO1-003	1.92559819548501	0.444110874120038	6.61949768077145	9.34811829480448e-11	4.36130070441706e-10	13.4334229604557	2.7160182401212	0.00259614994379175	0.604876176805606	0.554588616965193	0.815045777018559	-10.1666500878298
HAVANA	transcript	ENSG00000155849.15	protein_coding	ELMO1	2	ENST00000464262.6	processed_transcript	ELMO1-016	2.54042716781614	-0.0508757116018956	-0.62322712843708	0.533420756574202	0.643107632916397	-7.35236088071864	3.7211132925497	4.7804254937475e-05	0.00817481006042149	0.993588674301398	1	-10.3597167712512
HAVANA	transcript	ENSG00000155849.15	protein_coding	ELMO1	2	ENST00000420636.5	nonsense_mediated_decay	ELMO1-015	0.439656023049238	0.135412064946813	4.43042045964032	1.15745462855075e-05	3.19373064843315e-05	2.0718448347378	0.563822516788201	0.00645575094763592	2.01666108691105	0.0625981526148979	0.204056618764463	-8.44349976917414
HAVANA	transcript	ENSG00000155849.15	protein_coding	ELMO1	2	ENST00000472359.1	processed_transcript	ELMO1-021	1.80170139646118	0.849783011116095	13.7431423424763	1.15322152973498e-36	9.29952918136614e-35	72.4153733273747	2.32790341805674	0.00827755135277374	1.81054765481572	0.09092983065378	0.265931307675787	-8.78007001472259
HAVANA	transcript	ENSG00000155849.15	protein_coding	ELMO1	2	ENST00000433246.5	protein_coding	ELMO1-013	0.661728954036361	0.11699712239273	2.75020249102739	0.00617267605880461	0.012154287056719	-3.79580445409973	0.169696377675335	0.00208985853064019	0.938742825796704	0.363203163672234	0.624932667654015	-9.90254606997218
HAVANA	transcript	ENSG00000155849.15	protein_coding	ELMO1	2	ENST00000487336.1	retained_intron	ELMO1-020	0.845072326073377	0.361263157030797	7.06659676659197	5.38898853375836e-12	2.84892117335278e-11	16.226855078722	1.00147397420313	-0.000154109134602159	-0.0268333084543417	0.978957668293774	1	-10.359367712467
HAVANA	transcript	ENSG00000155849.15	protein_coding	ELMO1	2	ENST00000424212.1	protein_coding	ELMO1-014	0.910905324552075	0.406556185141583	8.44280447751754	3.40991788902241e-16	2.75834891403304e-15	25.7314739404526	1.27907119589483	0.00500377101630252	1.20375436449716	0.247925209774205	0.497070080606107	-9.62161141825535
HAVANA	transcript	ENSG00000155849.15	protein_coding	ELMO1	2	ENST00000455119.5	protein_coding	ELMO1-012	0.0324658529133455	0.0200533920028236	0.80817760896848	0.419374454605327	0.531538842952016	-7.22022651569351	1.19708740858029	0.0152490503239856	1.65471888518759	0.119409500403689	0.320230493799231	-9.01917233044036
HAVANA	transcript	ENSG00000155849.15	protein_coding	ELMO1	2	ENST00000455879.5	protein_coding	ELMO1-007	1.02520431739643	0.449481176940383	6.49016659769198	2.07570206724637e-10	9.34727345572744e-10	12.6538054767236	0.671132663726757	-0.00149300184169415	-0.194034761241446	0.848834648969987	1	-10.3396586861056
HAVANA	transcript	ENSG00000155849.15	protein_coding	ELMO1	2	ENST00000463390.1	retained_intron	ELMO1-009	0.676805113081115	0.259765432988877	8.26187186314482	1.30726751554048e-15	9.96264029398434e-15	24.4075328641069	0.611688725225681	0.00384771224381434	1.78331594747091	0.0954259281822145	0.274631951480571	-8.82286214129858
HAVANA	transcript	ENSG00000155849.15	protein_coding	ELMO1	2	ENST00000453399.5	protein_coding	ELMO1-006	0.248920535266468	0.053545395701375	1.38575750850638	0.166441568812023	0.24425289965035	-6.58873871966571	0.110077040979336	0.00318865667668819	1.31577194133752	0.208628937791292	0.450784821719931	-9.48565878221465
HAVANA	transcript	ENSG00000155849.15	protein_coding	ELMO1	2	ENST00000445322.1	protein_coding	ELMO1-005	0.357561949046466	0.190513486454533	5.50511865112337	5.91804670573398e-08	2.07257716706953e-07	7.15144280643119	0.0722905579250122	0.00174601854104043	1.36869467530501	0.191879904022925	0.427128401885633	-9.41811313535479
HAVANA	transcript	ENSG00000155849.15	protein_coding	ELMO1	1	ENST00000479447.1	processed_transcript	ELMO1-004	1.38682211501911	0.311131465523638	5.45875554318712	7.57750457636169e-08	2.62648852887855e-07	6.91196997852814	1.50407859514682	0.00331181911430793	0.681767004255708	0.506106437201936	0.770125151525818	-10.115250258609
ENSEMBL	transcript	ENSG00000221325.1	miRNA	MIR1200	3	ENST00000408398.1	miRNA	MIR1200-201	3.17046964197132	0.694780006893678	5.4163500389819	9.48530081740831e-08	3.25314882668143e-07	6.69451187330253	2.00767210343079	-0.00349304885824867	-0.314836434098882	0.757360627997108	0.971619690716405	-10.3069617112485
HAVANA	transcript	ENSG00000224101.1	antisense	ELMO1-AS1	2	ENST00000419535.1	antisense	ELMO1-AS1-001	0.0211878659435741	0.00451950566721708	0.777331244266009	0.437332677404684	0.549801966567392	-7.24463136909975	0.55887376571584	-0.000330995006583174	-0.13335286620374	0.895743246540575	1	-10.3502550993699
HAVANA	transcript	ENSG00000224706.1	processed_pseudogene	RPS17P13	1	ENST00000448974.1	processed_pseudogene	RPS17P13-001	0.00198988670513895	0.00531306187238004	2.91999634451262	0.00365909299938024	0.00745743539567625	-3.32244544901884	0.861199639152628	0.00433702748790421	1.04273427883138	0.314106937348819	0.570553780192586	-9.79941283499536
ENSEMBL	transcript	ENSG00000222869.1	snRNA	RNU6-565P	3	ENST00000410937.1	snRNA	RNU6-565P-201	0.00123322300869705	-0.00379617226370594	-1.22441663917148	0.22137433005395	0.312269445042244	-6.7984268047562	0.567302524822843	-0.014961608915641	-1.27395551972717	0.222675423881913	0.470031265348752	-9.53754329567894
HAVANA	transcript	ENSG00000213744.3	processed_pseudogene	RPS10P14	1	ENST00000440748.1	processed_pseudogene	RPS10P14-001	0.00261890254385982	0.00032690880646508	0.183988080379325	0.854097741843992	0.910650037247	-7.52943654939323	0.941940292971538	-9.98853016023044e-05	-0.0225015657180603	0.982353892972386	1	-10.3594819117102
ENSEMBL	transcript	ENSG00000200113.1	snoRNA	SNORA51	3	ENST00000363243.1	snoRNA	SNORA51.1-201	0.00562322200250431	0.0105800054995004	1.24611947700304	0.213306756556456	0.302590720734547	-6.77171963631658	2.00997791290538	0.00947798751546267	0.957430702104234	0.354006813442701	0.614841254600296	-9.88471251312157
ENSEMBL	transcript	ENSG00000201566.1	misc_RNA	Y_RNA	3	ENST00000364696.1	misc_RNA	Y_RNA.272-201	0.313664315675062	0.140542937508571	1.88363427168591	0.0601972013944222	0.0988416350222133	-5.77990979738786	4.29355109200741	0.0155703036865029	1.63151045566246	0.124255748191421	0.326762104409075	-9.05354442961603
HAVANA	transcript	ENSG00000178503.6	processed_pseudogene	NECAP1P1	1	ENST00000320802.6	processed_pseudogene	NECAP1P1-001	0.000421457171629063	0.000386343914183714	0.711007116349942	0.477412889629673	0.589560845239382	-7.29389668511734	0.193910242225753	0.000497769864826834	0.209477334857141	0.836983605935289	1	-10.3363380242821
HAVANA	transcript	ENSG00000187037.8	protein_coding	GPR141	2	ENST00000461610.5	processed_transcript	GPR141-004	0.073291169007115	0.0709678663089777	6.90947139369543	1.49375995367461e-11	7.55895870011937e-11	15.2279688973965	0.0330725041577548	0.000244425995898662	0.440689737782273	0.66592198646676	0.898115941954504	-10.2566557144557
HAVANA	transcript	ENSG00000187037.8	protein_coding	GPR141	2	ENST00000450180.5	protein_coding	GPR141-002	0.0946070149382987	0.0526911464621572	4.02617951486284	6.55287537113557e-05	0.000166382355576756	0.423352659165382	0.0392727444951092	-0.000127381063392377	-0.155919426805785	0.878241579576538	1	-10.346771657211
HAVANA	transcript	ENSG00000187037.8	protein_coding	GPR141	2	ENST00000467202.1	processed_transcript	GPR141-003	0.649335210061951	0.212759874830998	5.19640586298439	2.96971026425663e-07	9.68271054458312e-07	5.59089763573173	0.0768892674596124	0.00271536816986381	2.32065162954461	0.0353026725638595	0.135178386251719	-7.91159340616044
HAVANA	transcript	ENSG00000187037.8	protein_coding	GPR141	2	ENST00000447769.1	protein_coding	GPR141-001	0.0889802535676642	0.119875733740534	9.57388614386537	4.83080244149453e-20	5.8642514522451e-19	34.477996590906	0.0687767244764394	-0.00131168548839656	-1.7112698935542	0.108281471904782	0.299611175282863	-8.934044317294
ENSEMBL	transcript	ENSG00000187037.8	protein_coding	GPR141	3	ENST00000334425.1	protein_coding	GPR141-201	0.0323844204749935	0.0251023699137577	2.39097131274833	0.017174442144899	0.0314342569932697	-4.70638509351645	0.07692666402428	0.000572859913625114	0.537689442037276	0.598928955325535	0.855492096957938	-10.2067693384349
HAVANA	transcript	ENSG00000086289.11	protein_coding	EPDR1	2	ENST00000476620.1	protein_coding	EPDR1-003	0.0349696452728515	0.0335105004581259	1.63778162862289	0.102099282384194	0.158907393319121	-6.20977110015599	0.0633092940636666	0.00170683817156393	0.984002146723521	0.341213175731971	0.60101713381488	-9.85882353381227
HAVANA	transcript	ENSG00000086289.11	protein_coding	EPDR1	2	ENST00000199448.8	protein_coding	EPDR1-001	2.7870595913497	0.352189494856251	5.10552240147367	4.70455069264511e-07	1.50241831373546e-06	5.14684351989951	4.38055688677242	0.00221854881328027	1.03418752660204	0.317951463628313	0.575067937529523	-9.80824362877587
HAVANA	transcript	ENSG00000086289.11	protein_coding	EPDR1	2	ENST00000423717.1	protein_coding	EPDR1-004	0.131636492864015	0.0269716377558552	1.01073737888161	0.312633255346576	0.417832707945099	-7.03645134147107	0.252629139889884	0.00211295891655872	1.09491355022308	0.291368679465781	0.544538342643343	-9.74415170000606
HAVANA	transcript	ENSG00000086289.11	protein_coding	EPDR1	1	ENST00000425345.1	protein_coding	EPDR1-002	1.35760872485685	0.320137178248257	4.08740645496768	5.08500696622679e-05	0.000130709022192218	0.663589885571096	1.59602012556666	-0.0278536796242518	-4.66694738630922	0.000329686056744165	0.00432271189525499	-3.24751282430691
HAVANA	transcript	ENSG00000283444.1	unitary_pseudogene	RP11-605P22.1	2	ENST00000636634.1	unitary_pseudogene	RP11-605P22.1-001	0.0751762341525067	0.0705267309172539	6.26944523665992	7.86519427709647e-10	3.34449526669902e-09	11.3533641794907	0.0451720661939822	-0.0008849069763085	-1.25655213512772	0.228737822051136	0.478400394877517	-9.55874263047118
HAVANA	transcript	ENSG00000225314.1	processed_pseudogene	AC018634.9	1	ENST00000437554.1	processed_pseudogene	AC018634.9-001	0.121875313525969	0.121779299729892	5.69717855253819	2.08692700787244e-08	7.6626498611672e-08	8.16248162993412	0.194968033726277	0.0049703541808338	2.93302019099633	0.0105606353114036	0.0559074889634881	-6.74873977184287
HAVANA	transcript	ENSG00000086288.11	protein_coding	NME8	2	ENST00000199447.8	protein_coding	NME8-001	0.0314419499014437	0.0412405171053116	6.37857619259664	4.08953872150496e-10	1.78885901704594e-09	11.9915688466621	0.0216274972688118	0.00104248793635122	2.08189895065101	0.0554701256267657	0.187156533516611	-8.33264891997848
HAVANA	transcript	ENSG00000086288.11	protein_coding	NME8	2	ENST00000455500.5	protein_coding	NME8-003	0.0209802418694116	0.00280480165023426	0.348419271999109	0.727672659394408	0.812894166796244	-7.48570311072425	0.011752774184746	0.000805904515525437	1.61643417491463	0.12749398136647	0.327152261922768	-9.07569300258791
HAVANA	transcript	ENSG00000086288.11	protein_coding	NME8	2	ENST00000444718.5	protein_coding	NME8-004	0.00533968483318337	0.00430749765596868	1.12533483936543	0.260989543702197	0.359149724241656	-6.91442757864325	0	0	0	1	1	-10.3597524836655
HAVANA	transcript	ENSG00000086288.11	protein_coding	NME8	2	ENST00000440017.5	protein_coding	NME8-002	0.0280236591536398	0.00991948626230327	1.66484739555526	0.0965725416430445	0.151214922882303	-6.16535362752833	0.0280092188654728	-0.000600738241110461	-1.70302916971639	0.10984455044483	0.302562150068738	-8.94656876502256
HAVANA	transcript	ENSG00000086288.11	protein_coding	NME8	2	ENST00000426106.1	nonsense_mediated_decay	NME8-005	0.0355524859243329	0.0221904591944788	2.1394285203911	0.0328867654954286	0.0570181237622881	-5.26992088348152	0.0509824342853119	0.000877029514121221	0.798943758069603	0.437185612662342	0.70348933361866	-10.0259188086254
HAVANA	transcript	ENSG00000086288.11	protein_coding	NME8	2	ENST00000476435.1	retained_intron	NME8-006	0.0815772321440236	0.0711658755070145	4.44752755529023	1.07227969178833e-05	2.96913645084035e-05	2.14482970312959	0.137771240290283	-0.000303350295340019	-0.108100327668711	0.915394366381514	1	-10.3535101878177
HAVANA	transcript	ENSG00000106483.11	protein_coding	SFRP4	2	ENST00000436072.6	protein_coding	SFRP4-001	0.13080987322903	-0.0572106958154148	-2.54201816313623	0.0113235017121763	0.0213694366404059	-4.3386123885109	0.231269328067763	0.000867120374723267	0.737820447144649	0.472369425009281	0.738840991348848	-10.0741534950777
HAVANA	transcript	ENSG00000106483.11	protein_coding	SFRP4	2	ENST00000478975.1	retained_intron	SFRP4-002	0.0999334178868626	0.00604098669498987	0.345372755053256	0.72996007570362	0.814569329510593	-7.48675890891214	0.107508688621931	-0.00069820136170512	-0.321503061559034	0.7524064973853	0.967797251161236	-10.3047103508829
HAVANA	transcript	ENSG00000106483.11	protein_coding	SFRP4	2	ENST00000447200.2	protein_coding	SFRP4-003	0.290232317748372	0.194502604991717	9.62710380008502	3.12478517142391e-20	3.8671111289874e-19	34.9085482290708	0.194509926880432	0.00180834198229272	0.962373776194542	0.351601737752057	0.61226102900981	-9.87994356934859
HAVANA	transcript	ENSG00000010270.13	protein_coding	STARD3NL	2	ENST00000009041.11	protein_coding	STARD3NL-001	1.97045056023794	0.0683690113391734	1.29306307505086	0.196589119982187	0.282116912379449	-6.71235674496897	3.11958979246191	0.00494273088697671	1.66787102271746	0.116736445130621	0.315426049636437	-8.99954659154257
HAVANA	transcript	ENSG00000010270.13	protein_coding	STARD3NL	2	ENST00000434197.5	protein_coding	STARD3NL-007	0.575829467561344	0.631294814229645	14.0350836281226	6.11448254010504e-38	5.76075166049475e-36	75.3322854557284	1.07873865403889	-0.00173415230708787	-0.382838308219166	0.707380684132116	0.931936840841575	-10.281820646434
HAVANA	transcript	ENSG00000010270.13	protein_coding	STARD3NL	2	ENST00000471550.1	retained_intron	STARD3NL-006	0.753882781971083	0.298690915188229	10.106563911971	5.74508897213339e-22	8.54964990536317e-21	38.8600360313515	0.760947179066363	0.00609105098249134	4.25349467639812	0.000741495199267291	0.0078033769395515	-4.0793094950036
HAVANA	transcript	ENSG00000010270.13	protein_coding	STARD3NL	2	ENST00000396013.5	protein_coding	STARD3NL-002	0.868506671434941	0.0742741744817676	1.2903790616147	0.197518228254024	0.283257791191023	-6.71580960692614	1.83294761100491	-0.00572798273979171	-1.12672548769858	0.278119053756095	0.529098760197757	-9.70933950361194
HAVANA	transcript	ENSG00000010270.13	protein_coding	STARD3NL	2	ENST00000440144.5	protein_coding	STARD3NL-004	0.190846244698234	0.044259538056771	2.0413293152182	0.0417449734685311	0.0708767575775839	-5.47304664618875	0.312787032663188	0.00133564556197262	0.345393532176725	0.734746795560259	0.953858803721177	-10.2962607937734
HAVANA	transcript	ENSG00000010270.13	protein_coding	STARD3NL	2	ENST00000453225.5	protein_coding	STARD3NL-005	0.824731885026098	0.286173763765656	6.97161131823832	1.00024493394463e-11	5.14509713095956e-11	15.6208036808083	0.422306732399729	-0.00196349365462219	-0.788542454920072	0.443052678780806	0.709450569170638	-10.0343761060201
HAVANA	transcript	ENSG00000010270.13	protein_coding	STARD3NL	2	ENST00000429075.1	protein_coding	STARD3NL-003	0.322230512166556	0.0679023341743915	1.97282318665985	0.0490686733349757	0.0820503937193635	-5.609336968425	0.286251992961294	-0.00288820546370037	-1.44727753797482	0.169044392720792	0.39225503705924	-9.31406036227173
HAVANA	transcript	ENSG00000227191.8	TR_C_gene	TRGC2	2	ENST00000436911.6	TR_C_gene	TRGC2-001	0.519819482864263	-0.051386004193274	-1.03451021671745	0.301400090535346	0.40530974064762	-7.01220947633334	0.489763188583039	0.00266622355557173	1.31316583201497	0.20948314041158	0.452023915112374	-9.48893106932604
HAVANA	transcript	ENSG00000211687.1	TR_J_gene	TRGJ2	2	ENST00000390333.1	TR_J_gene	TRGJ2-001	0.345476635830206	-0.0267131849095639	-0.38165144143807	0.702882805365984	0.792524882593077	-7.47358429744341	0	0	0	1	1	-10.3597524836655
HAVANA	transcript	ENSG00000211688.1	TR_J_gene	TRGJP2	2	ENST00000390334.1	TR_J_gene	TRGJP2-001	0.923714925299659	0.0778367244812165	0.620095209925172	0.535478906406515	0.645046669344536	-7.35430493982375	0	0	0	1	1	-10.3597524836655
HAVANA	transcript	ENSG00000211689.7	TR_C_gene	TRGC1	2	ENST00000443402.6	TR_C_gene	TRGC1-001	0.148304540041333	-0.0620818966217956	-3.85011923316048	0.000133456720502718	0.000327310959012585	-0.248489312214754	0.196964425985398	-0.000122950083646951	-0.190617501730519	0.851462369617274	1	-10.3403593457421
HAVANA	transcript	ENSG00000211691.2	TR_J_gene	TRGJP	2	ENST00000390338.2	TR_J_gene	TRGJP-001	0.228094790293197	-0.0755277931310246	-1.16466669227066	0.244711869478088	0.34007322195719	-6.8695439952438	0	0	0	1	1	-10.3597524836655
HAVANA	transcript	ENSG00000211692.1	TR_J_gene	TRGJP1	2	ENST00000390339.1	TR_J_gene	TRGJP1-001	0.799540027043774	-0.0014665257789811	-0.0133954822554803	0.989317638925332	1	-7.54625978664268	0	0	0	1	1	-10.3597524836655
HAVANA	transcript	ENSG00000211693.2	TR_V_gene	TRGV11	2	ENST00000390340.2	TR_V_gene	TRGV11-001	0.000776429842594083	0.000105313524205934	0.097001036546098	0.922764619054627	0.960701057540785	-7.54164831433771	0.00900414596599227	-0.000480221118186255	-1.20906814616466	0.245939323998143	0.495531349582513	-9.61538348173731
HAVANA	transcript	ENSG00000231202.1	TR_V_pseudogene	TRGVB	2	ENST00000453257.1	TR_V_pseudogene	TRGVB-001	0.0166678926693294	0.00174438262778306	0.30888638656492	0.757537207233476	0.837050106956595	-7.49868339893356	0	0	0	1	1	-10.3597524836655
HAVANA	transcript	ENSG00000211694.2	TR_V_gene	TRGV10	2	ENST00000390341.2	TR_V_gene	TRGV10-001	0.025467617228942	0.00306431967872468	0.399742237306032	0.689517870942078	0.781238161648865	-7.46652360578107	0.0331930035247853	0.00121100656610442	1.54820541870927	0.143069175393232	0.350678670299631	-9.17411745342207
HAVANA	transcript	ENSG00000231916.1	processed_pseudogene	AC006033.22	1	ENST00000440505.1	processed_pseudogene	AC006033.22-001	0.028422769503586	-0.00794174858815505	-1.05595053015292	0.291503105123862	0.394117653608509	-6.98986493382259	0.0627646629914062	0.000785866296364207	0.706252470882266	0.491198899073295	0.75635820819741	-10.0976708176362
HAVANA	transcript	ENSG00000211695.2	TR_V_gene	TRGV9	2	ENST00000444775.2	TR_V_gene	TRGV9-001	0.158460967087002	0.0312411091680643	2.0959386694943	0.0365920883099261	0.0628507097654624	-5.36112732288911	0.0758578273643411	0.000552502159751143	0.901579197197858	0.381978825937259	0.645435052793735	-9.93708237179406
HAVANA	transcript	ENSG00000225992.1	TR_V_pseudogene	TRGVA	2	ENST00000413819.1	TR_V_pseudogene	TRGVA-001	0.00729885591043995	0.0238745027103128	2.35324850095217	0.0189982976587907	0.0344899736194956	-4.79480010305245	0.0105985796895372	-0.000565257583441982	-1.21293723205419	0.244501128069896	0.49452196906414	-9.61083467730887
HAVANA	transcript	ENSG00000272908.1	lincRNA	RP11-121A8.1	2	ENST00000609522.1	lincRNA	RP11-121A8.1-001	0.226095943177516	0.0910200364519494	5.98453798159473	4.15392058793101e-09	1.63981401589998e-08	9.73174405160687	0.0286260244155283	0.000449550297400992	1.54960826255606	0.142733335936705	0.350056776618935	-9.17212414289471
HAVANA	transcript	ENSG00000211696.2	TR_V_gene	TRGV8	2	ENST00000390343.2	TR_V_gene	TRGV8-001	0.0361164583444344	0.0235659113122717	3.07326566107115	0.00223340854675035	0.00469055432363147	-2.87164991536187	0.0312406317439257	-0.00114116967026078	-1.28596795886784	0.21856560281085	0.464589671315578	-9.52277489440451
HAVANA	transcript	ENSG00000249978.1	TR_V_pseudogene	TRGV7	2	ENST00000427089.1	TR_V_pseudogene	TRGV7-001	0.0632418960028952	0.0398535877966173	2.92089780009773	0.0036487030025437	0.00743747467588164	-3.31985915828162	0.0380292066541759	-0.00131319347662278	-1.75490840727119	0.10032470546663	0.28402416147771	-8.86705768496426
HAVANA	transcript	ENSG00000226212.2	TR_V_pseudogene	TRGV6	2	ENST00000417928.1	TR_V_pseudogene	TRGV6-001	0.00221212725671017	0.00356112102840229	1.40591436776235	0.16037352419618	0.236466262937034	-6.5607334993702	0.0162273402560466	-0.000370910634423921	-0.501812142709343	0.623315903665318	0.87045663260003	-10.226335342658
HAVANA	transcript	ENSG00000281103.1	antisense	TRG-AS1	2	ENST00000629576.1	antisense	TRG-AS1-002	0.108350155470446	0.00588266792498325	0.391196911214699	0.695819104099658	0.786587612234317	-7.4698994948346	0.275881996544011	0.00419847587034303	2.22946334931979	0.0420212636262644	0.153350913729214	-8.07508369509591
HAVANA	transcript	ENSG00000281103.1	antisense	TRG-AS1	2	ENST00000629357.1	antisense	TRG-AS1-001	0.450576150639089	0.211609421732625	11.0146429665696	2.12747253049953e-25	4.59855247520099e-24	46.6818691508012	0.149667785884324	0.00156339779473914	3.64759626520407	0.00249470891915083	0.0190675705482336	-5.31173008790681
HAVANA	transcript	ENSG00000228668.1	TR_V_pseudogene	TRGV5P	2	ENST00000419915.1	TR_V_pseudogene	TRGV5P-001	0.0241956022554756	0.0565961721998051	6.97743778679205	9.63190832624545e-12	4.96229328802487e-11	15.6577855939805	0	0	0	1	1	-10.3597524836655
HAVANA	transcript	ENSG00000211697.4	TR_V_gene	TRGV5	2	ENST00000390344.2	TR_V_gene	TRGV5-001	0.0159669904925723	0.0131811245235096	2.5772133562043	0.0102467864331312	0.0194776396174975	-4.24976473921245	0.0455926450364773	0.000474465602881736	0.559335808543984	0.584449906315436	0.842507213258844	-10.1943366718478
HAVANA	transcript	ENSG00000211698.2	TR_V_gene	TRGV4	2	ENST00000390345.2	TR_V_gene	TRGV4-001	0.0261405400740873	0.0310590533834977	5.41834208387951	9.38607238756041e-08	3.22069118164406e-07	6.70469349953541	0.0946840411891358	0.000651929536761727	0.420635703401153	0.680174712453045	0.909798923898783	-10.2657700225501
HAVANA	transcript	ENSG00000211699.2	TR_V_gene	TRGV3	2	ENST00000390346.2	TR_V_gene	TRGV3-001	0.0398839683371591	0.0364450888645762	4.05222574133457	5.88502776925044e-05	0.000150145215265409	0.525135981694597	0.105997394495569	0.00397444571771724	2.50481895953984	0.0247024006264145	0.10466073190949	-7.57258777850754
HAVANA	transcript	ENSG00000233306.2	TR_V_gene	TRGV2	2	ENST00000426402.2	TR_V_gene	TRGV2-001	0.0336060377171573	0.0403876780102486	5.19996046836844	2.91635004755103e-07	9.51899989433611e-07	5.60840824571247	0.133808552396507	0.000785438463956276	0.78093102453121	0.447377454525234	0.713841998272803	-10.0405004820658
HAVANA	transcript	ENSG00000211701.2	TR_V_gene	TRGV1	2	ENST00000390348.2	TR_V_gene	TRGV1-001	0.033288277131455	0.0619490017313563	7.35729942964936	7.79711829086227e-13	4.48993147134641e-12	18.1230332725721	0.0736607211480585	0.000797950097393391	0.471608226696237	0.644208416697918	0.880731417271969	-10.2417950140584
HAVANA	transcript	ENSG00000078053.16	protein_coding	AMPH	2	ENST00000325590.9	protein_coding	AMPH-002	0.0880796239808591	0.0622060898233018	2.16990264300208	0.0304865730989029	0.0532070671796215	-5.2049152778465	0	0	0	1	1	-10.3597524836655
HAVANA	transcript	ENSG00000078053.16	protein_coding	AMPH	2	ENST00000356264.6	protein_coding	AMPH-001	2.8493880363848	0.688458858904315	10.1408578324293	4.29607694167888e-22	6.48515148136107e-21	39.1475613092293	4.68215150803593	0.00399723615058632	1.97310069758268	0.0678137162884604	0.21621448767708	-8.51640968986075
HAVANA	transcript	ENSG00000078053.16	protein_coding	AMPH	2	ENST00000441628.5	protein_coding	AMPH-003	0.552342435489259	0.565492957349484	13.2751031363613	1.20749729378797e-34	7.54927922969832e-33	67.7971996180381	1.10188961130842	0.0177399158935768	9.84035689619886	8.18848314760377e-08	2.95995491761168e-05	5.45568224501495
HAVANA	transcript	ENSG00000078053.16	protein_coding	AMPH	2	ENST00000460887.1	processed_transcript	AMPH-009	0.348334301921559	0.382044474871814	8.14092839626279	3.17190289503286e-15	2.32060432362929e-14	23.5346832639989	0.496657090463398	0.0215242312769101	3.14303374312836	0.00691905109375909	0.0408022742864474	-6.33177370252122
HAVANA	transcript	ENSG00000078053.16	protein_coding	AMPH	2	ENST00000475581.5	retained_intron	AMPH-008	1.39370354651959	0.221440833971145	3.12029559961696	0.00191156794035977	0.00405044476758381	-2.72887357998451	1.98118990988051	0.0234933632250719	5.73054764180559	4.49636212387862e-05	0.00107648553673427	-1.18281994420796
HAVANA	transcript	ENSG00000078053.16	protein_coding	AMPH	2	ENST00000471913.5	processed_transcript	AMPH-004	0.860098656547239	0.643362323167099	13.3374979457417	6.52303127431043e-35	4.22198094715977e-33	68.408547263643	1.57033491031436	0.0178577364621924	7.91449926239358	1.21229131598576e-06	0.000111825553423274	2.60720574345411
HAVANA	transcript	ENSG00000078053.16	protein_coding	AMPH	2	ENST00000467580.5	processed_transcript	AMPH-005	0.044372885195361	0.11559555818194	5.32865346450043	1.50221261807885e-07	5.04732134217348e-07	6.24958441227716	0.062348279931339	0.00427531062386325	1.62787923252456	0.125029150214142	0.326762104409075	-9.05889207423517
HAVANA	transcript	ENSG00000078053.16	protein_coding	AMPH	2	ENST00000450124.1	nonsense_mediated_decay	AMPH-006	0.606725103623115	0.310065239370601	9.13591087123774	1.63713024569799e-18	1.68444684267977e-17	30.9979218254298	0.239092992357477	-0.00173979004295271	-0.97042243993247	0.34771016111746	0.60787692025162	-9.87213221776465
HAVANA	transcript	ENSG00000078053.16	protein_coding	AMPH	2	ENST00000462072.1	retained_intron	AMPH-007	1.23532164676569	0.39836310941082	6.08911406505203	2.27167399397176e-09	9.20525395605803e-09	10.3194305774292	2.07422800613843	0.0202156942884461	4.00370120374864	0.00121919307701583	0.0112302283439386	-4.58651904611113
ENSEMBL	transcript	ENSG00000241756.3	misc_RNA	RN7SL83P	3	ENST00000468131.3	misc_RNA	RN7SL83P-201	0.561831677058949	0.379961736313839	9.27682082404013	5.33507076164769e-19	5.77925791483704e-18	32.1050878225485	0.729626539768798	0.0090781628204676	1.74214687190047	0.102596616071702	0.288534897677748	-8.88676157431256
HAVANA	transcript	ENSG00000227404.1	processed_pseudogene	KRT8P20	1	ENST00000423953.1	processed_pseudogene	KRT8P20-001	0.000138600808373494	0.000106478584184103	0.358206212165251	0.720340872977262	0.806835074455192	-7.48224864976073	0.0254526384997936	0.000937331339798201	2.80380839302198	0.0136774138263773	0.0677888205911654	-7.00165105780068
HAVANA	transcript	ENSG00000164556.7	processed_pseudogene	FAM183BP	1	ENST00000409072.3	processed_pseudogene	FAM183BP-001	0.0172369903756056	0.0093291487643169	2.85195119512344	0.00452584206217446	0.00910107244650642	-3.51543974778202	0.193705271049377	0.000507871440883606	0.401153972073499	0.694142846753052	0.921094270557199	-10.2742273704739
HAVANA	transcript	ENSG00000006715.15	protein_coding	VPS41	2	ENST00000310301.8	protein_coding	VPS41-001	2.21153239176971	0.346594954338858	7.21331795581666	2.04665859776853e-12	1.12856928370889e-11	17.1761395569084	3.35129587614252	0.00557737544363685	1.98343062182336	0.0665423209972177	0.213174605369573	-8.49920215900381
HAVANA	transcript	ENSG00000006715.15	protein_coding	VPS41	2	ENST00000395969.6	protein_coding	VPS41-002	2.46616611557483	0.457415159107885	7.72487448641886	6.21283931242968e-14	4.0019600237902e-13	20.6079869675422	3.63699190366144	-0.0049526865741072	-1.9576705257903	0.0697539773590626	0.220666932732843	-8.54201631169408
HAVANA	transcript	ENSG00000006715.15	protein_coding	VPS41	2	ENST00000490924.1	retained_intron	VPS41-005	0.671102846224423	0.12910380652896	3.49796861994348	0.000510836047479787	0.00116715841042657	-1.50705698414673	0.785799395502	-0.00244662758496532	-0.557175328557773	0.585886916815247	0.843825680598375	-10.1955986844348
HAVANA	transcript	ENSG00000006715.15	protein_coding	VPS41	2	ENST00000448833.5	nonsense_mediated_decay	VPS41-004	0.423663857954252	0.123180903575004	4.2816764916573	2.22633612025527e-05	5.94951590018372e-05	1.4482306616811	0.183692835832995	-0.000406049895620457	-0.227110738993348	0.823501293174304	1	-10.3322374097575
HAVANA	transcript	ENSG00000006715.15	protein_coding	VPS41	2	ENST00000482217.1	retained_intron	VPS41-007	1.86564503493206	0.0865061154557992	1.56866142208313	0.117362370259683	0.179733603251513	-6.31993457453233	2.4440597942654	0.00656926309129963	1.46458292805808	0.164329976428024	0.384719414465637	-9.29055937109764
HAVANA	transcript	ENSG00000006715.15	protein_coding	VPS41	1	ENST00000439468.1	protein_coding	VPS41-006	1.44060186468177	0.196426446658197	3.37059151553694	0.000808374767221832	0.0018001046685158	-1.93403682008917	0.750557188476475	0.00775570293380063	1.22857221116614	0.238755813254745	0.491925975646737	-9.59233241137073
HAVANA	transcript	ENSG00000006715.15	protein_coding	VPS41	2	ENST00000462429.1	retained_intron	VPS41-008	0.996840354540376	-0.000655567710969347	-0.0119142309791502	0.99049881806108	1	-7.5462785179941	1.5118767915538	0.00387252404005912	0.854054450891572	0.40693232741524	0.672297040314656	-9.97942393245953
HAVANA	transcript	ENSG00000006715.15	protein_coding	VPS41	2	ENST00000466017.1	processed_transcript	VPS41-011	0.991200580792957	-0.0122784851010749	-0.21418625389595	0.830489535970305	0.892800793895489	-7.52342934580253	0.648347600154857	-0.0052267424145757	-0.910684842084596	0.377318542541749	0.640514521036443	-9.92873540572958
HAVANA	transcript	ENSG00000006715.15	protein_coding	VPS41	1	ENST00000485955.1	processed_transcript	VPS41-009	0.539776847675101	0.262617480448426	8.67168355812919	6.04540144484307e-17	5.29021101667001e-16	27.4368838722691	0.820536620895173	0.00696992093586301	2.95925325255047	0.0100187789707224	0.0537885403659779	-6.69702350111153
HAVANA	transcript	ENSG00000006715.15	protein_coding	VPS41	1	ENST00000413141.5	protein_coding	VPS41-012	1.07985495105015	0.183353307965289	2.94670517736368	0.00336242946844138	0.00688761934473804	-3.24549034094035	0.967652535890364	-0.0144767904203382	-2.55675954339983	0.0223116062416917	0.0974160900381286	-7.47507215370289
HAVANA	transcript	ENSG00000006715.15	protein_coding	VPS41	2	ENST00000265745.13	nonsense_mediated_decay	VPS41-010	2.77549433002063	0.30349840626534	5.14274965789848	3.899700545664e-07	1.25637474913346e-06	5.32788354827462	2.16239567741256	-0.0225601602029831	-2.81627008675742	0.0133413859815126	0.0664997508103619	-6.97740026970843
HAVANA	transcript	ENSG00000006715.15	protein_coding	VPS41	2	ENST00000414632.5	protein_coding	VPS41-003	1.31003936043129	0.364760218891967	4.15572748508981	3.81716950213729e-05	9.93978025213878e-05	0.935661353023252	3.41496571942567	0.00893600496283539	2.30400592028526	0.0364484332384426	0.13832903101873	-7.9416673207264
HAVANA	transcript	ENSG00000006715.15	protein_coding	VPS41	2	ENST00000418457.6	protein_coding	VPS41-014	1.07487975974953	-0.23643677696032	-4.16649840862798	3.6470985959492e-05	9.51925637436479e-05	0.978937892514677	1.81062952452298	-0.000943874545829845	-0.260995248613466	0.797758205107632	1	-10.3234351235786
HAVANA	transcript	ENSG00000006715.15	protein_coding	VPS41	2	ENST00000457055.1	protein_coding	VPS41-013	0.092198171775685	0.0328301071103845	1.79253398032323	0.0736546539034869	0.118595831961681	-5.94610575789193	0.160490194977899	-0.000265529925966673	-0.112817569702179	0.911718730260636	1	-10.3529537465741
HAVANA	transcript	ENSG00000106536.19	protein_coding	POU6F2	2	ENST00000403058.5	protein_coding	POU6F2-002	0.254472784736561	0.0536216927416557	2.93687550351948	0.00346895682904668	0.00709392022157835	-3.27389089760847	0.199617065867331	0.00470783291869475	3.15757782924298	0.00671883103405006	0.0399320383234517	-6.30267450207856
HAVANA	transcript	ENSG00000106536.19	protein_coding	POU6F2	2	ENST00000518318.6	protein_coding	POU6F2-001	0.544250003052731	0.262577242048983	7.7189492544003	6.47622974363559e-14	4.16274866130129e-13	20.5671711154932	1.26969959260834	0.0136128035000912	7.24344214012294	3.43828159342489e-06	0.000205104512495961	1.50950617680452
HAVANA	transcript	ENSG00000106536.19	protein_coding	POU6F2	2	ENST00000517348.1	processed_transcript	POU6F2-010	0.413199135211796	0.0926021050757183	3.60478279250237	0.000343875559425543	0.000802268757852644	-1.13739213771402	1.11704290088047	0.0146956916561338	10.5089811753849	3.51866010221467e-08	2.15195181411349e-05	6.3508677575591
HAVANA	transcript	ENSG00000106536.19	protein_coding	POU6F2	2	ENST00000451021.5	protein_coding	POU6F2-003	0.423644718249176	0.00946444242044805	0.285834826783032	0.775123556867879	0.850999173162546	-7.50553180589268	0.557221858019794	-0.00109574390509052	-0.337678815654874	0.74043309841819	0.95837709392885	-10.2990544907932
HAVANA	transcript	ENSG00000106536.19	protein_coding	POU6F2	2	ENST00000524147.5	protein_coding	POU6F2-006	0.0539056155143542	0.0244472377560933	3.19725997071021	0.00147565929939948	0.00317522221260596	-2.49072577157796	0.0925530229809655	-0.000456077570288894	-0.27301116992759	0.788685755306505	0.995309283177859	-10.3200228628469
HAVANA	transcript	ENSG00000106536.19	protein_coding	POU6F2	1	ENST00000520104.5	protein_coding	POU6F2-007	0.0457602684435985	-0.0131268916736416	-2.03802064930562	0.0420760516962612	0.0713839674843477	-5.47973427447352	0.112759598877301	0.000110398526711156	0.108591927717202	0.915011220737519	1	-10.353453306516
HAVANA	transcript	ENSG00000106536.19	protein_coding	POU6F2	2	ENST00000559001.5	protein_coding	POU6F2-011	0.224199611809939	0.0436135299148462	2.5692406495167	0.0104823482121327	0.019893050098489	-4.26999547217192	0.52649423687423	0.00726186132291439	4.05746722601476	0.00109499124937739	0.0103721617824861	-4.47715441257785
HAVANA	transcript	ENSG00000106536.19	protein_coding	POU6F2	2	ENST00000464276.2	processed_transcript	POU6F2-004	0.803832980911339	0.14455126131297	3.18029687669752	0.00156297937986409	0.00335162045522937	-2.54369273216169	0.941718082521044	0.00161364118549861	0.481356806799071	0.637429966889649	0.8757061280378	-10.2369067963669
HAVANA	transcript	ENSG00000106536.19	protein_coding	POU6F2	2	ENST00000416452.1	nonsense_mediated_decay	POU6F2-005	0.0778788399470568	0.056185597670913	4.05534898686915	5.80943162734477e-05	0.000148299346347379	0.537382239632666	0.151363394556938	0.00160498750649295	0.650527891957057	0.52550262759874	0.788113520638265	-10.136832425334
HAVANA	transcript	ENSG00000106536.19	protein_coding	POU6F2	1	ENST00000426456.1	processed_transcript	POU6F2-009	0.111087637802177	0.0510907450782082	3.46116273809561	0.000584129658159057	0.00132471238168819	-1.63198449438714	0.133348797137573	0.00268513834682088	1.47991921568224	0.160243963971743	0.378477862145982	-9.26955923246083
HAVANA	transcript	ENSG00000233854.1	antisense	POU6F2-AS2	2	ENST00000420243.1	antisense	POU6F2-AS2-002	0.157335762393093	0.0945846039195247	5.41049175066424	9.78305440996644e-08	3.35128983360942e-07	6.66458859909438	0.348207596855289	0.00313375646386992	1.68907886679153	0.112535532097849	0.30748400220098	-8.96767862161231
ENSEMBL	transcript	ENSG00000206947.1	snoRNA	SNORA20	3	ENST00000384220.1	snoRNA	SNORA20.3-201	0.00710704602432293	0.0135796780691625	1.66041132928493	0.0974615598485344	0.152441637454522	-6.17268296475471	1.21154382345172	0.0180640969490394	1.38633895465935	0.186544657938485	0.419028478989608	-9.39513587865034
HAVANA	transcript	ENSG00000224122.1	antisense	POU6F2-AS1	2	ENST00000433519.1	antisense	POU6F2-AS1-001	0.00554884593520958	0.00561871146997215	1.72683116152606	0.084818463608915	0.134679212002037	-6.06092104549324	0.455800009484835	0.00848090754110167	2.66751605397176	0.0179337983998425	0.0828328118990893	-7.264666681946
HAVANA	transcript	ENSG00000227172.2	antisense	AC011290.4	2	ENST00000439751.2	antisense	AC011290.4-001	0.341712670444015	0.0216456869053733	0.763608113487567	0.445462629758014	0.557847101494983	-7.25518429533838	0.179916819477478	-0.00348080002876468	-1.80516146546297	0.0918039062784576	0.267535652699685	-8.78856659488073
HAVANA	transcript	ENSG00000241127.7	protein_coding	YAE1D1	2	ENST00000223273.6	protein_coding	YAE1D1-001	2.1458616541841	0.229068923159258	4.79079676422284	2.1955961243697e-06	6.53918538842463e-06	3.66389690111173	3.12049557641458	0.00501649283706475	1.97269725683133	0.0678638163579898	0.216311028212867	-8.51708068809882
HAVANA	transcript	ENSG00000241127.7	protein_coding	YAE1D1	2	ENST00000474392.1	retained_intron	YAE1D1-002	0.879817009738246	0.514618638713029	11.9078367955394	6.09301410751313e-29	1.95731726124557e-27	54.7677013319742	1.06380869291066	0.00889939277837266	3.12498644502249	0.00717573237420736	0.0419245290620589	-6.36784622601099
HAVANA	transcript	ENSG00000241127.7	protein_coding	YAE1D1	1	ENST00000448268.5	protein_coding	YAE1D1-003	0.0692549049974823	0.100387678408737	2.68567995098285	0.00747999357340828	0.0145395756693929	-3.96847476804592	0.060246872250924	0.00186520245526273	1.18903237581626	0.253491948302584	0.502193886519479	-9.63874857467412
HAVANA	transcript	ENSG00000241127.7	protein_coding	YAE1D1	2	ENST00000432096.2	protein_coding	YAE1D1-006	0.0585919384405897	0.0249210194169104	2.59787053779793	0.00965828862503995	0.0184403945723952	-4.19706331751114	0.17822330749136	-0.00157963062325771	-1.50307887541957	0.154234763512029	0.368910552564957	-9.23754134503223
HAVANA	transcript	ENSG00000241127.7	protein_coding	YAE1D1	1	ENST00000469737.1	processed_transcript	YAE1D1-004	1.29062077998895	0.615501796530543	11.1799709989022	4.83096081673173e-26	1.12252694690933e-24	48.1505668399335	1.43560321477408	0.00330113708921734	1.05274479218391	0.309647104628117	0.565454342991427	-9.78899014455907
HAVANA	transcript	ENSG00000241127.7	protein_coding	YAE1D1	2	ENST00000485025.1	retained_intron	YAE1D1-005	0.437436244689405	0.261088948156744	8.91249158130468	9.4526600336502e-18	9.00427519973901e-17	29.2673134299828	0.74332409163127	0.00545224872803617	1.71481600603441	0.107614862004095	0.298355043644119	-8.92864248306478
HAVANA	transcript	ENSG00000236015.1	processed_pseudogene	AC011290.5	1	ENST00000438427.1	processed_pseudogene	AC011290.5-001	0.00399129464682813	0.00442649006134454	2.36115033814587	0.0186027717276112	0.0338228769610752	-4.77639353405817	0.964697021232856	0.0056590086254556	2.3132135318072	0.0358103966738944	0.136553393293191	-7.92504422726786
HAVANA	transcript	ENSG00000231951.1	antisense	AC004837.4	2	ENST00000420748.1	antisense	AC004837.4-001	0.00205534890917189	-0.000476779351227721	-0.305409066984805	0.760182303580938	0.839175099051023	-7.49975046831338	0.0169391897886183	0.00116154444264811	1.62255827160884	0.126169933055035	0.326762104409075	-9.06671327410636
HAVANA	transcript	ENSG00000106540.4	processed_pseudogene	AC004837.3	2	ENST00000446267.1	processed_pseudogene	AC004837.3-001	0.0206673012779413	0.00934189790780627	1.40078526180696	0.161901451211909	0.238452463154002	-6.56789775572635	0.0719990494553687	0.00493707767693957	2.54150247323429	0.0229898497904855	0.0995257429730121	-7.50379675097748
HAVANA	transcript	ENSG00000006451.7	protein_coding	RALA	2	ENST00000005257.6	protein_coding	RALA-001	2.00223882358678	0.630664433208224	11.6520794326687	6.53475870636682e-28	1.86012886648498e-26	52.4153110484737	3.18645899992613	0.00642395777757715	2.17080294313518	0.0469564399720694	0.166055949798793	-8.17855584932893
HAVANA	transcript	ENSG00000006451.7	protein_coding	RALA	2	ENST00000468201.1	processed_transcript	RALA-004	0.0123429692845476	-8.76799267553704e-05	-0.0132024979574577	0.989471527155709	1	-7.54626235126709	0.0927143053322616	0.00161397171727658	1.06004705072391	0.306423133772798	0.561976162034369	-9.78133332160214
HAVANA	transcript	ENSG00000006451.7	protein_coding	RALA	2	ENST00000436179.1	protein_coding	RALA-003	0.135589301868114	0.0305150574614008	2.34004532967741	0.0196756515511136	0.0356222121399587	-4.82542096262113	0.180212208871958	0.000743160231609998	0.665676913972494	0.516044411948962	0.779385170448853	-10.1264853337148
HAVANA	transcript	ENSG00000006451.7	protein_coding	RALA	2	ENST00000434466.1	nonsense_mediated_decay	RALA-002	0.394588400949772	0.0482604216006589	1.3808848433868	0.167934102994953	0.246114082007509	-6.59544839864207	0.559185393892276	0.00319714672365003	0.842589518363859	0.413110037533344	0.678663501705847	-9.98932852576162
HAVANA	transcript	ENSG00000006451.7	protein_coding	RALA	2	ENST00000466491.1	processed_transcript	RALA-005	0.417555714470765	0.0511769021436739	1.29162900376901	0.197085143310059	0.282727528455617	-6.71420249946551	0.521610658272887	0.00755199499149712	1.63759735998463	0.122968570428396	0.326710939702083	-9.04456190622501
HAVANA	transcript	ENSG00000228554.1	antisense	AC004837.5	1	ENST00000435766.1	antisense	AC004837.5-001	0.132270129339823	0.0387276039537336	3.16003801128239	0.00167350949092212	0.00357381403015415	-2.6065961770432	0.57152244691595	0.00337573943980993	1.53697510188435	0.145781924783013	0.355158557360852	-9.19002793871097
HAVANA	transcript	ENSG00000188185.11	lincRNA	LINC00265	2	ENST00000340510.8	lincRNA	LINC00265-001	0.510277591492127	0.103762737429847	3.95074008653657	8.91691983090169e-05	0.000223020065665406	0.132023448844314	1.20485860547834	0.0175942649941421	9.71923953466007	9.58683792230488e-08	3.10762255409526e-05	5.2886961009533
HAVANA	transcript	ENSG00000188185.11	lincRNA	LINC00265	2	ENST00000448955.1	lincRNA	LINC00265-003	0.563189085451155	0.114166118970101	2.69852661272085	0.00720139291022499	0.0140294072426564	-3.93441281433987	0.97397440278374	0.011231247662272	3.84750284769639	0.00166764373559666	0.0141477876842253	-4.90457799333818
ENSEMBL	transcript	ENSG00000252480.1	snRNA	RNU6-719P	3	ENST00000516671.1	snRNA	RNU6-719P-201	0.352424044024505	-0.03664337520301	-0.471924521362883	0.637187492581193	0.736493675633944	-7.43509919915084	0.483518622008907	0.0127516165243115	1.14269732710107	0.27164008300532	0.521842026966173	-9.69154574862114
HAVANA	transcript	ENSG00000270797.1	processed_pseudogene	RP5-1173I20.1	1	ENST00000603383.1	processed_pseudogene	RP5-1173I20.1-001	0.0699742965346537	0.0225037434047772	1.35779957459615	0.175142545918252	0.255323983369744	-6.62691809215459	1.38758392144394	0.0187625262943483	3.66045698210125	0.00243077813525191	0.0186901986587057	-5.28555304747848
HAVANA	transcript	ENSG00000226220.1	processed_pseudogene	CICP22	1	ENST00000432801.1	processed_pseudogene	CICP22-001	0.0291345903943653	0.0129360823900185	2.92601602010961	0.00359021984292292	0.00732588481758503	-3.30516028040473	0.195352619614666	0.00329244295293303	2.76411521598909	0.0148036107793581	0.0719041383397446	-7.07867852407906
HAVANA	transcript	ENSG00000237251.2	unprocessed_pseudogene	AC072061.2	1	ENST00000413879.1	unprocessed_pseudogene	AC072061.2-001	0.0449142663731511	0.00937962161743854	1.44000371424759	0.150495045278086	0.223770352065957	-6.51245808225635	0.0343848547277594	-0.000521331922091078	-0.895790614631991	0.384961651161119	0.648768428812278	-9.9423496565453
HAVANA	transcript	ENSG00000231198.1	processed_pseudogene	AC004987.10	1	ENST00000428627.1	processed_pseudogene	AC004987.10-001	0.00777050377748466	-0.00683448230562386	-1.75164100937413	0.0804514663753671	0.128443799998735	-6.01806352570559	0	0	0	1	1	-10.3597524836655
HAVANA	transcript	ENSG00000233225.3	processed_pseudogene	AC004987.9	1	ENST00000395959.3	processed_pseudogene	AC004987.9-001	0.00634004937629141	0.00664087724757932	2.94738511840043	0.003355172377262	0.00687368568018557	-3.24352242077458	0.00789010563263823	-0.000420805633740706	-2.6264943958217	0.0194488359982769	0.0880277054867289	-7.34296954139355
HAVANA	transcript	ENSG00000175741.5	processed_pseudogene	RWDD4P2	1	ENST00000426392.1	processed_pseudogene	RWDD4P2-001	0.000414416057541763	-0.000296593934670241	-0.454598625115936	0.649596228430024	0.747060382415181	-7.44311630224856	0.00900678155305599	-0.000321746756748254	-1.11274942844278	0.283883268517515	0.535701625612858	-9.72473721664407
ENSEMBL	transcript	ENSG00000242855.3	misc_RNA	RN7SL496P	3	ENST00000470372.3	misc_RNA	RN7SL496P-201	0.202479162959276	0.0440850918316753	1.42805279524498	0.153903840845923	0.228209898232082	-6.52951288238358	0.0208221540667816	-0.000475934950097866	-0.502464612455822	0.622868171711274	0.87045663260003	-10.2259911444749
HAVANA	transcript	ENSG00000259826.1	antisense	RP11-467D6.1	2	ENST00000569710.1	antisense	RP11-467D6.1-001	0.380708864848456	0.105253417982052	5.86647753653503	8.12650693590803e-09	3.11156005277542e-08	9.07888214443033	0.702889826017649	0.00417136814987314	2.47025797823662	0.0264269655271631	0.109730923380855	-7.63703396593488
HAVANA	transcript	ENSG00000065883.14	protein_coding	CDK13	2	ENST00000181839.8	protein_coding	CDK13-001	1.1733165989629	0.259020128633896	7.25128557135949	1.58909060390209e-12	8.86988264851871e-12	17.4243664803799	2.07379911318573	0.0118411498286359	5.14053455228217	0.000133378155736191	0.00226765952540297	-2.31272275629216
ENSEMBL	transcript	ENSG00000065883.14	protein_coding	CDK13	3	ENST00000613626.4	protein_coding	CDK13-202	0.120318570298042	0.0622482569352251	2.96588665969361	0.00316311188753305	0.00650313848643303	-3.18980607953549	0	0	0	1	1	-10.3597524836655
HAVANA	transcript	ENSG00000065883.14	protein_coding	CDK13	2	ENST00000340829.9	protein_coding	CDK13-002	0.840676044004184	0.54052154638499	12.25172679903	2.40098883732057e-30	9.04653686892637e-29	57.9749969715581	1.82368540256531	0.0103979448852689	4.10049665635392	0.0010049239321912	0.00974167229529093	-4.3896930062944
ENSEMBL	transcript	ENSG00000065883.14	protein_coding	CDK13	3	ENST00000611390.1	protein_coding	CDK13-201	2.19259096051198	0.69382764368468	11.9578486437865	3.81871636330761e-29	1.25420666272433e-27	55.2310272716441	3.08735697090329	0.0133385582711699	5.08528437452235	0.000148019883424354	0.00244362802421324	-2.42059916740608
HAVANA	transcript	ENSG00000065883.14	protein_coding	CDK13	2	ENST00000484589.1	processed_transcript	CDK13-004	1.03371563680206	0.152611145079658	3.62441522046967	0.000319404696889041	0.00074814547007082	-1.06829936938734	1.30281487600077	0.00986362393716598	2.69767071142016	0.0168935271641661	0.079239032690412	-7.2068419473249
HAVANA	transcript	ENSG00000065883.14	protein_coding	CDK13	2	ENST00000478563.1	retained_intron	CDK13-003	0.890079489940128	0.14125126810946	3.35581296228956	0.000851808497672059	0.00189102737939429	-1.98259715615985	1.26096028167352	0.00912831436196193	2.32949654175745	0.0347077487393327	0.133530244361563	-7.89557276783162
HAVANA	transcript	ENSG00000065883.14	protein_coding	CDK13	2	ENST00000465643.1	retained_intron	CDK13-007	0.917671430540684	0.257604758832823	6.60838719448994	1.00161367718809e-10	4.65835612187118e-10	13.3659411249126	1.68233427926151	0.00887136946110766	2.91410041984937	0.0109691799891566	0.057526330958431	-6.78596526087771
HAVANA	transcript	ENSG00000273444.1	unprocessed_pseudogene	RP5-1147A1.2	2	ENST00000609916.1	unprocessed_pseudogene	RP5-1147A1.2-001	0.808855678137364	0.231403364406346	3.17310195160175	0.00160143797604205	0.00342907426572648	-2.56607705841362	2.02731710202256	0.0135598566011051	1.78340314871266	0.0954112220610321	0.274599840121779	-8.82272577339699
HAVANA	transcript	ENSG00000270577.1	processed_pseudogene	RP5-1147A1.1	1	ENST00000603944.1	processed_pseudogene	RP5-1147A1.1-001	0.0568238164499464	-0.0223032881069109	-1.39012467089874	0.16511239439275	0.242537882805697	-6.58270519117283	1.42406278656238	0.0186781473203189	5.99447935292345	2.80702297924501e-05	0.000791113314199326	-0.691359348726861
HAVANA	transcript	ENSG00000168303.6	protein_coding	MPLKIP	2	ENST00000306984.6	protein_coding	MPLKIP-001	1.00481714309251	0.36328089384076	11.5275122537664	2.05389343596945e-27	5.54207031284296e-26	51.28010024521	1.44180903144845	0.00926833319757133	4.53201725999513	0.000428689107715149	0.00522584851102968	-3.5176184743613
ENSEMBL	transcript	ENSG00000199273.1	misc_RNA	Y_RNA	3	ENST00000362403.1	misc_RNA	Y_RNA.13-201	0.0226366905615341	0.0560635680097541	2.45768196183578	0.0143235664214367	0.0265645704802177	-4.54666625418016	0.144321742208396	0.00989634803714718	1.62822595927874	0.124955123350653	0.326762104409075	-9.05838181091232
HAVANA	transcript	ENSG00000175600.15	protein_coding	SUGCT	2	ENST00000401647.6	protein_coding	SUGCT-003	0.0670555449710752	-0.0137871852966516	-1.12669651797399	0.260413744955492	0.358442737144427	-6.91289932881577	0.161451074445536	-0.000481818564046338	-0.206435034634467	0.839315212659974	1	-10.337012208104
HAVANA	transcript	ENSG00000175600.15	protein_coding	SUGCT	2	ENST00000628514.2	protein_coding	SUGCT-009	0.0685773445028896	0.00570885630015146	0.463031361230628	0.643544278566507	0.741975970873223	-7.4392516962024	0.00363444681281399	-8.30730700071769e-05	-0.473079046190534	0.643183597579955	0.879967112900031	-10.2410637135404
HAVANA	transcript	ENSG00000175600.15	protein_coding	SUGCT	2	ENST00000335693.8	protein_coding	SUGCT-001	0.307010330297027	0.0322250905841411	1.4553387331612	0.14620593556823	0.218198233595209	-6.49036747759892	0.515850093934936	0.00165090492927618	0.626246971085736	0.540864763550244	0.802011440090897	-10.1529473958196
HAVANA	transcript	ENSG00000175600.15	protein_coding	SUGCT	2	ENST00000444074.2	nonsense_mediated_decay	SUGCT-008	0.0147977240387336	-0.000389226005360239	-0.0372312918256139	0.970315516750222	0.994235308584649	-7.54565686237066	0.00803749210187877	-0.000428666245433534	-1.20555460601667	0.247251031491743	0.496442971576378	-9.61950398619515
HAVANA	transcript	ENSG00000175600.15	protein_coding	SUGCT	2	ENST00000413931.5	protein_coding	SUGCT-004	0.0837039888117292	0.0267681927621199	1.42180236114225	0.155709957778015	0.230499819519993	-6.53837654650587	0.155737107350018	-0.00340462692959748	-1.26339079889822	0.226340267368875	0.474988552789852	-9.55044023301325
HAVANA	transcript	ENSG00000175600.15	protein_coding	SUGCT	1	ENST00000416370.1	protein_coding	SUGCT-002	0.110954712391116	0.0385089169647646	3.30621061360783	0.00101396926723217	0.00222861085221317	-2.14409217544695	0.207854286497028	0.00459520735787972	2.44183464914591	0.0279307435796749	0.114150825076546	-7.6897605145248
HAVANA	transcript	ENSG00000175600.15	protein_coding	SUGCT	2	ENST00000488110.1	processed_transcript	SUGCT-007	0.0606684362260196	0.00440229699746002	0.410253047138967	0.681796870518945	0.774714587154956	-7.46227126126367	0.0672365417945906	-0.000758477998808293	-0.651549196137046	0.524861910031074	0.787569487482043	-10.1361419120247
HAVANA	transcript	ENSG00000175600.15	protein_coding	SUGCT	2	ENST00000464028.1	processed_transcript	SUGCT-005	0.0715978770578699	0.0138805746490194	0.94763618558334	0.34377456843567	0.45220434908104	-7.09807498991672	0.0194887470650431	0.000148485691924138	0.16616325811098	0.870317987580858	1	-10.3450116291652
HAVANA	transcript	ENSG00000175600.15	protein_coding	SUGCT	2	ENST00000460466.1	processed_transcript	SUGCT-006	0.0559620582017206	0.00730964106920525	0.734553974154132	0.462957109630999	0.575300602877657	-7.27690776701105	0.0189606652276668	0.000746506783051776	1.27488935780425	0.222353751406492	0.46956274154793	-9.53639917648148
HAVANA	transcript	ENSG00000248711.1	unprocessed_pseudogene	THUMPD3P1	1	ENST00000506556.1	unprocessed_pseudogene	THUMPD3P1-001	0.0853499861891718	-0.00594417410179993	-0.78114077025294	0.435091095294062	0.547562125309119	-7.24166863779254	0.0894080480985742	0.00170523288544763	2.17897688471791	0.0462378083223332	0.164169861771371	-8.16422098327418
HAVANA	transcript	ENSG00000203446.2	antisense	AC004988.1	2	ENST00000415237.1	antisense	AC004988.1-001	0.0817700322988106	0.0384618071771993	6.42656496997942	3.05861811258129e-10	1.35385841231043e-09	12.2751687476621	0.221552264114242	0.00190528757106664	2.06842226005801	0.056878468560263	0.190426638835616	-8.35570693188755
HAVANA	transcript	ENSG00000227658.1	sense_intronic	AC005160.3	2	ENST00000432405.1	sense_intronic	AC005160.3-001	0.171813285763655	0.0474748539088445	2.28555630047282	0.0226998224517945	0.0406115513145438	-4.95000849379491	0.111858036464966	0.000858146516825645	0.441991150945159	0.665001570250991	0.897398300830299	-10.256049952697
HAVANA	transcript	ENSG00000232458.1	lincRNA	LINC01450	2	ENST00000443406.1	lincRNA	LINC01450-001	0.000112972590123188	0.00017070876530859	0.668174429680698	0.504331993456242	0.615494334807141	-7.32338390040298	0.0421242826912862	0.000658602789056591	1.9568727591677	0.0698556482199029	0.220860823502298	-8.54333704091336
HAVANA	transcript	ENSG00000224017.1	lincRNA	LINC01449	2	ENST00000440213.1	lincRNA	LINC01449-001	0.511928161915524	0.209827413083875	7.90860022587615	1.69435874650176e-14	1.15383915775259e-13	21.8857149586034	0.0785664056976721	0.000518651240529364	0.642644093559876	0.53046340392915	0.792787994512045	-10.1421283208966
HAVANA	transcript	ENSG00000122641.10	protein_coding	INHBA	1	ENST00000416150.1	processed_transcript	INHBA-005	0.0200242283037106	0.0106182080477664	1.50777532466348	0.132246507726902	0.199823883227	-6.41307821730558	0	0	0	1	1	-10.3597524836655
HAVANA	transcript	ENSG00000122641.10	protein_coding	INHBA	2	ENST00000242208.4	protein_coding	INHBA-001	0.292739505825373	0.12722745624059	4.89100120119908	1.35647733682804e-06	4.1294274592708e-06	4.1267644003977	0.414865216478467	0.00078465953485758	0.661193335292551	0.518833507787917	0.782046274278852	-10.1295710819247
HAVANA	transcript	ENSG00000122641.10	protein_coding	INHBA	2	ENST00000464515.1	processed_transcript	INHBA-003	0.0354900397829776	0.0283419307683932	4.18968412467112	3.30515943415498e-05	8.6693849584935e-05	1.0724501874663	0.0508220577021416	0.000260558653531895	0.50567220053876	0.620669334037783	0.87045663260003	-10.2242927610655
HAVANA	transcript	ENSG00000122641.10	protein_coding	INHBA	2	ENST00000442711.1	protein_coding	INHBA-002	0.0365890649967498	0.0174479759079662	2.34288569854077	0.0195281738476218	0.0353768294243296	-4.81884779150015	0.129486269013376	0.000957856694167085	0.683797681979624	0.504860151232358	0.76904555691769	-10.1138144192579
HAVANA	transcript	ENSG00000122641.10	protein_coding	INHBA	2	ENST00000638023.1	protein_coding	INHBA-004	0.0202775406172897	0.0108871085457139	2.59321093193193	0.00978832998819129	0.0186712237693997	-4.2089868568772	0.0686662170944103	2.79526881971989e-05	0.0371091795030821	0.970902869026532	1	-10.3590166036693
HAVANA	transcript	ENSG00000224116.6	antisense	INHBA-AS1	2	ENST00000415848.6	antisense	INHBA-AS1-001	0.0869839366890117	-0.000842438420557117	-0.0929443554746599	0.925985168261684	0.962982219814542	-7.54203330041388	0.197604859197421	0.00143043782842917	1.82533783148228	0.0885675911493778	0.261314235272405	-8.756656840387
HAVANA	transcript	ENSG00000224116.6	antisense	INHBA-AS1	2	ENST00000422822.1	antisense	INHBA-AS1-002	0.569984817995156	0.0704473288736024	2.21779918355897	0.0270193013525983	0.0476438261350936	-5.10092254414378	0.858570105662984	0.00642556828594893	2.45483551281088	0.0272330683233494	0.112149265056188	-7.66567464422287
HAVANA	transcript	ENSG00000224116.6	antisense	INHBA-AS1	2	ENST00000420821.1	antisense	INHBA-AS1-003	0.20226319101798	0.0080476228404122	0.402269636202083	0.687658300760587	0.779690860571126	-7.46551117066511	0.562684287641111	0.00154728815150568	0.639587763389046	0.532393613031517	0.794420420522071	-10.1441649852628
HAVANA	transcript	ENSG00000106571.12	protein_coding	GLI3	2	ENST00000395925.7	protein_coding	GLI3-001	0.391463967034688	0.24610703421523	8.21357196140354	1.86466033164963e-15	1.39789392904855e-14	24.0577776481693	0.968369622857248	0.00897422236722982	4.76050809202468	0.000275130598916538	0.00379937466361805	-3.06112323846091
HAVANA	transcript	ENSG00000106571.12	protein_coding	GLI3	2	ENST00000479210.1	processed_transcript	GLI3-002	0.101448998852069	0.0653017292699861	4.24646082074141	2.59210281908388e-05	6.87849530671924e-05	1.30348115235039	0.286422406231744	0.00931772395756504	3.6720212531725	0.00237470378157293	0.0183603393720315	-5.2620116285161
HAVANA	transcript	ENSG00000106571.12	protein_coding	GLI3	2	ENST00000464291.1	retained_intron	GLI3-006	0.195720397079567	0.0770223437844101	3.52384996430444	0.000464547416884637	0.00106687046797199	-1.41845666858836	0.245640735002906	0.00226781566170726	0.901684655612435	0.381924629526542	0.645388787452019	-9.93698612911906
HAVANA	transcript	ENSG00000106571.12	protein_coding	GLI3	2	ENST00000448703.5	protein_coding	GLI3-005	0.402001870067475	0.0429692148624888	1.35247708228216	0.176836892882634	0.257452015623732	-6.63409897924894	0.371685122768808	0.00514145831431603	1.45347083406012	0.167344446576925	0.389507075554347	-9.30567370576422
HAVANA	transcript	ENSG00000106571.12	protein_coding	GLI3	2	ENST00000437480.1	protein_coding	GLI3-004	0.171652470454329	0.0533986606599109	2.52640890019284	0.011832472966675	0.0222590837827064	-4.37763581423674	0.218445305953308	0.000575353584615091	0.310088510817298	0.760895673272702	0.974332745826064	-10.3085367400027
HAVANA	transcript	ENSG00000106571.12	protein_coding	GLI3	2	ENST00000428534.1	retained_intron	GLI3-003	0.247484138721562	0.019862945579252	0.934074642435058	0.350718330805251	0.459711747116879	-7.11080243979838	0.238994794341141	0.00208997316131668	0.92436936897594	0.370387965696706	0.63282149894904	-9.91605050447797
HAVANA	transcript	ENSG00000213721.3	processed_pseudogene	HMGN2P30	2	ENST00000423237.1	processed_pseudogene	HMGN2P30-001	0.0032807042518441	0.00192719319927866	0.546154395295677	0.585204536410469	0.69049938266009	-7.39736061628742	0.44495641696678	0.00168232825128801	0.422812012661245	0.678621720381842	0.908544453664437	-10.2648009390272
HAVANA	transcript	ENSG00000238284.1	lincRNA	LINC01448	2	ENST00000455947.1	lincRNA	LINC01448-001	0.362216349941524	0.1755587102929	8.85136063729958	1.5191660777238e-17	1.4161341336113e-16	28.799184607021	0.171025838644217	0.000195539988914586	0.148278642940889	0.884160564946275	1	-10.3480117895814
HAVANA	transcript	ENSG00000229161.2	unprocessed_pseudogene	TCP1P1	1	ENST00000412860.1	unprocessed_pseudogene	TCP1P1-001	0.000325266310306404	-0.000212757973449984	-0.665508244532179	0.506033763485144	0.617156883140206	-7.32515893652378	0.100657230863046	0.000469271610083068	0.510649860825721	0.617264508783896	0.87045663260003	-10.2216364891729
HAVANA	transcript	ENSG00000231539.1	lincRNA	AC010132.10	2	ENST00000433315.1	lincRNA	AC010132.10-001	0.0529496873262717	0.011337928477431	0.938161618269925	0.348616395111634	0.457461355272507	-7.10698607460455	0.151781330649287	0.00256984672893393	1.63226938800818	0.124094627809462	0.326762104409075	-9.05242572238126
HAVANA	transcript	ENSG00000261019.1	lincRNA	RP11-111K18.2	2	ENST00000569883.1	lincRNA	RP11-111K18.2-001	0.662718173893213	0.271827647756503	9.09959258589988	2.18150260573113e-18	2.2147398256479e-17	30.7145119335084	1.19262075170213	0.00522580357453059	1.9480686699813	0.0709866351137771	0.223404668981386	-8.55789161768615
HAVANA	transcript	ENSG00000136197.12	protein_coding	C7orf25	2	ENST00000350427.4	protein_coding	C7orf25-001	0.942945884286393	0.296241794404697	7.71430285171674	6.69044846004077e-14	4.29468111428498e-13	20.535181666712	1.43166706397679	0.0117288777847365	4.580227968584	0.000390208681068911	0.00487837435357543	-3.42094154509077
ENSEMBL	transcript	ENSG00000136197.12	protein_coding	C7orf25	3	ENST00000447342.5	protein_coding	C7orf25-201	0.151321953012507	-0.130101629325751	-3.20860814996819	0.00141978409391838	0.00306203734880426	-2.45514033650123	0.585351413053308	-0.000770227466525956	-0.0998531208914939	0.921825280549738	1	-10.354426016889
HAVANA	transcript	ENSG00000136197.12	protein_coding	C7orf25	2	ENST00000431882.3	protein_coding	C7orf25-006	0.000947906231570427	-0.00196034051764808	-0.879062389066698	0.379791652599816	0.49061271193694	-7.16055600115943	0.0510342835655549	-0.0027218284568296	-1.22270344967208	0.24089992259705	0.493554373740185	-9.59930004661695
HAVANA	transcript	ENSG00000136197.12	protein_coding	C7orf25	2	ENST00000438029.1	protein_coding	C7orf25-002	0.254581368268988	0.0577033244184687	3.20210747885387	0.00145154741565929	0.00312666203821747	-2.47553983580386	0.402271545137553	0.00300341503339743	1.55892765489649	0.140519223591772	0.346375909653505	-9.15884937656
HAVANA	transcript	ENSG00000136197.12	protein_coding	C7orf25	2	ENST00000425683.1	protein_coding	C7orf25-003	0.0249813633696114	0.0224757865069688	1.97067199031553	0.0493151468289307	0.0824225435646286	-5.6135425505812	0.0296843896903953	-0.000830580847679914	-1.1078487554207	0.285925523457086	0.538141636365813	-9.73009803938725
HAVANA	transcript	ENSG00000136197.12	protein_coding	C7orf25	2	ENST00000432637.1	protein_coding	C7orf25-005	0.536017357223972	0.0517574960419868	1.40402043236373	0.160936437076828	0.237194372437131	-6.56338194437834	0.921452066767996	0.0109014722714907	3.02050936660084	0.00885767512880711	0.0490289783486523	-6.57582686779838
HAVANA	transcript	ENSG00000256646.7	protein_coding	RP11-111K18.1	2	ENST00000442788.5	nonsense_mediated_decay	RP11-111K18.1-001	1.36932410507948	0.441577872071228	7.79472893220117	3.80117328667812e-14	2.50023397987101e-13	21.0910282789103	2.28415183183437	-0.000759400361019399	-0.132707062341479	0.896244977853201	1	-10.3503468093212
HAVANA	transcript	ENSG00000256646.7	protein_coding	RP11-111K18.1	2	ENST00000433579.1	nonsense_mediated_decay	RP11-111K18.1-002	0.108867045077845	0.176156376449302	8.94477144911213	7.35103829185412e-18	7.07495411821862e-17	29.5154473316536	0.223682327601528	0.00323341604902352	2.28654923418875	0.0376875467542938	0.14169473107717	-7.97309806717401
HAVANA	transcript	ENSG00000106588.10	protein_coding	PSMA2	2	ENST00000223321.8	protein_coding	PSMA2-001	2.73030927402454	0.177987650591491	3.5299788221639	0.000454176215539274	0.00104444419320898	-1.39738459595325	2.83804773529302	-0.0167671118086682	-3.81491388764492	0.00178058598509136	0.014859371669968	-4.97096900772368
HAVANA	transcript	ENSG00000106588.10	protein_coding	PSMA2	2	ENST00000436986.5	nonsense_mediated_decay	PSMA2-005	0.147138170827595	-0.0060887133132093	-0.355093027018417	0.72267032542408	0.808763970133686	-7.48335787238009	0.0443730432567271	0.000354464174868612	0.516858673638322	0.613030275319191	0.868270656751518	-10.2182880529093
HAVANA	transcript	ENSG00000106588.10	protein_coding	PSMA2	2	ENST00000457444.5	nonsense_mediated_decay	PSMA2-007	0.328596843115842	0.116425722678554	2.8708577034125	0.0042679852930115	0.00861659295980054	-3.46225734582307	0.383534836990653	0.0170563159128537	1.99566413028996	0.0650647064548229	0.20983370502163	-8.47875705413142
HAVANA	transcript	ENSG00000106588.10	protein_coding	PSMA2	2	ENST00000445517.1	protein_coding	PSMA2-006	1.50329205566105	0.225120324241501	2.4965305967601	0.0128637649676797	0.024049072679455	-4.45167858846701	2.18960489654908	-0.00228073578154894	-0.227241732636994	0.823401346368893	1	-10.3322057163815
HAVANA	transcript	ENSG00000106588.10	protein_coding	PSMA2	2	ENST00000411875.1	nonsense_mediated_decay	PSMA2-002	0.550892686057433	0.151006757681808	6.55399690789624	1.40237708750417e-10	6.42055074616942e-10	13.0369633186211	0.735631255604628	0.00796407478826283	5.37507905965092	8.60911109135529e-05	0.00168236464417234	-1.85859049236147
HAVANA	transcript	ENSG00000234983.1	processed_pseudogene	AC010132.11	2	ENST00000295493.3	processed_pseudogene	AC010132.11-001	0.00518996100232169	0.00168554454479339	0.949393626286958	0.342881214334812	0.451240737887408	-7.09641226027987	0.0870057761649188	0.00198709512528231	1.51793810982791	0.150479786415408	0.362725455663851	-9.21680737810497
HAVANA	transcript	ENSG00000106591.3	protein_coding	MRPL32	2	ENST00000223324.2	protein_coding	MRPL32-001	2.2910798222648	0.359132811517495	6.968618826491	1.01981689110179e-11	5.24165442461219e-11	15.6018195245125	3.53985262064539	0.00311352534067549	1.27975560672847	0.220683459218933	0.467356828725042	-9.53042631879974
HAVANA	transcript	ENSG00000106591.3	protein_coding	MRPL32	2	ENST00000432845.1	nonsense_mediated_decay	MRPL32-002	0.937232069041663	-0.287259667114441	-6.70852862473654	5.35886110391267e-11	2.56439453722386e-10	13.9775926125618	1.68449238591596	0.0104092184961164	5.41612215202918	7.98013723921628e-05	0.00159617370837712	-1.77977871643654
HAVANA	transcript	ENSG00000106591.3	protein_coding	MRPL32	2	ENST00000413995.1	nonsense_mediated_decay	MRPL32-003	0.555256444199419	-0.268057878173467	-4.83202388084584	1.80279283928817e-06	5.4157672390899e-06	3.85327888153038	1.41756319634692	0.0221869113131637	2.54181821104602	0.0229756156109459	0.0994860463647442	-7.50320297650205
HAVANA	transcript	ENSG00000106591.3	protein_coding	MRPL32	2	ENST00000496564.1	processed_transcript	MRPL32-004	0.0658890310050076	0.0391398733366042	3.49742849371346	0.000511846490857671	0.00116926307370654	-1.50889939159276	0.370886486008516	0.000841686153121696	0.336396353779004	0.741379898625209	0.959218125652678	-10.2995128820743
HAVANA	transcript	ENSG00000232006.8	lincRNA	AC005537.2	1	ENST00000588324.1	lincRNA	AC005537.2-004	0.305419804820865	-0.0426844293473925	-2.26064074930992	0.0242126350331528	0.0430846024298646	-5.00601960437322	0.224910408546921	0.00274560122994094	2.83535544501646	0.0128423061921437	0.0646568660781792	-6.94019866411768
HAVANA	transcript	ENSG00000232006.8	lincRNA	AC005537.2	2	ENST00000585996.5	lincRNA	AC005537.2-003	0.827951325581625	0.19455794334561	5.04281796455888	6.43654391690967e-07	2.02677259225106e-06	4.84458432927152	0.178254405892972	-0.000323412034401924	-0.197193602381116	0.846407291323968	1	-10.3389999962741
HAVANA	transcript	ENSG00000232006.8	lincRNA	AC005537.2	2	ENST00000629291.2	lincRNA	AC005537.2-005	0.130130533718194	0.0140296979018784	1.52064352468721	0.128984333920039	0.195418871226271	-6.39369680478732	0.345222143592758	0.00269796371255014	2.8365757115987	0.0128110236948822	0.0645590121703603	-6.9378176204398
HAVANA	transcript	ENSG00000232006.8	lincRNA	AC005537.2	2	ENST00000609382.3	lincRNA	AC005537.2-002	0.0978169985660467	0.0191028976071905	0.998755916883001	0.318398267217507	0.424250259897661	-7.0484564814222	0.611572986277969	0.00406819277507267	1.21305733694497	0.244456587979026	0.49452196906414	-9.6106932825928
HAVANA	transcript	ENSG00000232006.8	lincRNA	AC005537.2	2	ENST00000630282.2	lincRNA	AC005537.2-007	0.183271011434724	0.0937484710801065	4.46677361979394	9.83632581908661e-06	2.73554969455182e-05	2.22725055192856	0.0668154341409227	0.00170147466059382	1.26335220811364	0.226353741031042	0.475002149159332	-9.55048718515938
HAVANA	transcript	ENSG00000232006.8	lincRNA	AC005537.2	2	ENST00000628246.2	lincRNA	AC005537.2-008	0.505597780785139	0.15456782499299	4.90922179725431	1.24163487936775e-06	3.79611636290862e-06	4.21186495421762	0.0129018491394708	-0.00045313386428091	-1.09689260948269	0.29053092908559	0.543613989119543	-9.74201057231906
HAVANA	transcript	ENSG00000232006.8	lincRNA	AC005537.2	2	ENST00000626513.2	lincRNA	AC005537.2-011	0.0934063963788002	0.0681217237222329	3.03695017598152	0.00251521988171735	0.00524216741421713	-2.98047026318774	0	0	0	1	1	-10.3597524836655
HAVANA	transcript	ENSG00000232006.8	lincRNA	AC005537.2	2	ENST00000628203.2	lincRNA	AC005537.2-006	0.0647222044258978	0.0105570186783356	0.804825960895163	0.421304406580553	0.533516812701427	-7.22292412018036	0	0	0	1	1	-10.3597524836655
HAVANA	transcript	ENSG00000232006.8	lincRNA	AC005537.2	2	ENST00000631050.2	lincRNA	AC005537.2-010	0.624533115009599	0.139056860131007	3.62519488792084	0.000318467479289262	0.000746110352148843	-1.06554812227371	0.919363223202287	-0.00117581267377561	-0.274071942625358	0.787886333128444	0.994696621423978	-10.3197143237024
HAVANA	transcript	ENSG00000232006.8	lincRNA	AC005537.2	2	ENST00000631088.1	lincRNA	AC005537.2-009	0.165794222309434	0.0342145615376034	1.65145695583105	0.0992760621086206	0.15498733251602	-6.18741859846785	0.0697058017279769	0.00211918781573069	1.95141886199392	0.0705543231896082	0.22247540232628	-8.55235773274477
ENSEMBL	transcript	ENSG00000201933.1	misc_RNA	Y_RNA	3	ENST00000365063.1	misc_RNA	Y_RNA.310-201	0.0409028525683677	-0.00441983570273466	-0.172808508131436	0.862872200379567	0.917032024819579	-7.53142938418726	0.882975910395193	-0.00237325043566521	-0.178769640219173	0.860586785116556	1	-10.3426926287309
HAVANA	transcript	ENSG00000002746.14	protein_coding	HECW1	2	ENST00000395891.6	protein_coding	HECW1-001	1.54223148471416	0.347917044436415	7.00402309783519	8.1053652075837e-12	4.20794368266644e-11	15.8268503729457	3.01322172520246	0.0105899915635398	3.31209937734007	0.00491636845911896	0.0316684675817291	-5.99210562546676
HAVANA	transcript	ENSG00000002746.14	protein_coding	HECW1	2	ENST00000490954.2	processed_transcript	HECW1-005	0.301482406901335	0.258201665895181	7.80670409557042	3.49296356669932e-14	2.30569164661205e-13	21.1741777549458	1.10666559149552	0.0134534423383707	3.49496724204522	0.00339606973108516	0.0239754589698079	-5.6219879709987
HAVANA	transcript	ENSG00000002746.14	protein_coding	HECW1	1	ENST00000453890.5	protein_coding	HECW1-002	1.59492644167938	0.535582762000908	7.8555990063715	2.47065147115918e-14	1.65534238443183e-13	21.5147126313651	2.69227208062883	0.0202231439496449	5.50727728554344	6.74812655491077e-05	0.00142123778727733	-1.60546344278019
HAVANA	transcript	ENSG00000002746.14	protein_coding	HECW1	2	ENST00000492310.5	processed_transcript	HECW1-003	0.915734668188609	0.282647537824174	7.45953083706429	3.8947907615594e-13	2.31507310363386e-12	18.8044766949158	1.96441397983924	0.0109040614776031	3.98137197805244	0.00127490314280163	0.0116116201579037	-4.63196077861262
HAVANA	transcript	ENSG00000002746.14	protein_coding	HECW1	2	ENST00000471527.1	processed_transcript	HECW1-008	0.405341475071816	0.320745448691889	8.68657461295875	5.39567745306318e-17	4.74511388066806e-16	27.5490078484041	0.0286289636873143	0.0019631289385587	1.62628656932324	0.125369672587332	0.326762104409075	-9.0612349645929
HAVANA	transcript	ENSG00000002746.14	protein_coding	HECW1	2	ENST00000493057.1	processed_transcript	HECW1-009	0.616197862850936	0.288457004554519	7.10027904772951	4.32094452270592e-12	2.30476186638239e-11	16.4433739418471	1.10900268239934	0.014847493594527	5.17142748682068	0.000125853466349179	0.00217914528185985	-2.2525501377577
HAVANA	transcript	ENSG00000002746.14	protein_coding	HECW1	2	ENST00000464944.1	processed_transcript	HECW1-006	0.119479517147758	0.0956974704481854	5.36578459608731	1.23741816752009e-07	4.19291652995896e-07	6.43717956692376	0.368459503741748	0.00300241383422961	1.15587582876414	0.266380798129133	0.515722928554863	-9.67670659058707
HAVANA	transcript	ENSG00000002746.14	protein_coding	HECW1	2	ENST00000481031.5	processed_transcript	HECW1-011	1.41357554207062	0.288956677797751	6.41223643804296	3.33634202891981e-10	1.47161638144594e-09	12.1903026709198	1.62107673290933	0.016019661963888	2.77855701546118	0.0143837885860773	0.0703934493204081	-7.05069195300039
HAVANA	transcript	ENSG00000002746.14	protein_coding	HECW1	2	ENST00000471043.1	processed_transcript	HECW1-004	0.310374011476473	0.206355295951801	9.24275492198996	7.00374558400996e-19	7.50082747264065e-18	31.8363249262304	0.810729516348494	0.0107873343144872	6.07668579501153	2.42865782857147e-05	0.00071804935185	-0.540130717241928
HAVANA	transcript	ENSG00000002746.14	protein_coding	HECW1	2	ENST00000461842.1	processed_transcript	HECW1-010	0.830095189817622	0.336222078342733	7.17416173478021	2.6540771569747e-12	1.44690036511474e-11	16.9212480827793	1.45164721919314	0.0120774381101888	3.71034627079536	0.00219803023783315	0.017351995480344	-5.18397475511045
HAVANA	transcript	ENSG00000002746.14	protein_coding	HECW1	2	ENST00000429529.1	protein_coding	HECW1-007	0.680066619860188	-0.0584606942157688	-1.32076547923821	0.187186532401665	0.270431330822374	-6.67630255379604	0.417395452013719	0.00370600039706263	1.03360920876789	0.31821283108388	0.575314693815625	-9.80883890218396
HAVANA	transcript	ENSG00000181211.1	sense_intronic	HECW1-IT1	2	ENST00000322220.1	sense_intronic	HECW1-IT1-001	1.17724110537905	0.557913685235862	10.1511643624585	3.93625901248428e-22	5.97181686665421e-21	39.2340977619836	1.45355573870858	0.0188288205237633	7.35287914270611	2.88927390060231e-06	0.000184573393979355	1.69249280429341
ENSEMBL	transcript	ENSG00000264069.3	miRNA	MIR3943	3	ENST00000585069.3	miRNA	MIR3943-201	2.57941321238941	0.400274836989823	3.43250364240196	0.00064787887378644	0.00146070184336678	-1.72838790410106	2.58034963119298	0.0255459352973478	1.41164544477535	0.179104700217014	0.407703490367424	-9.36178789614836
ENSEMBL	transcript	ENSG00000252983.1	snRNA	RNU7-35P	3	ENST00000517174.1	snRNA	RNU7-35P-201	2.13194777938664	0.663210916249852	4.91773314588952	1.19125972936752e-06	3.64906884484237e-06	4.25171618664652	0	0	0	1	1	-10.3597524836655
ENSEMBL	transcript	ENSG00000223258.1	snRNA	RNU6-575P	3	ENST00000411326.1	snRNA	RNU6-575P-201	0.026379846883368	0.0262345275784315	1.1401749167104	0.254761814149366	0.351846600681078	-6.89767297818893	2.02293206277829	0.00527583278952007	0.349224821333836	0.731928800600227	0.95157574531297	-10.2948503159286
HAVANA	transcript	ENSG00000228680.1	antisense	AC004692.4	1	ENST00000457315.1	antisense	AC004692.4-001	0.00431808037382003	2.72566673159638e-05	0.0100127954543434	0.992015090703006	1	-7.54629934920561	0.704984543939458	0.00597572980546054	1.34461876923446	0.199359294752601	0.437859783121585	-9.44909864050505
HAVANA	transcript	ENSG00000228680.1	antisense	AC004692.4	1	ENST00000458680.1	antisense	AC004692.4-002	0.00203545541805149	-3.12896581398937e-05	-0.0178101874578212	0.985797414930614	1	-7.54619095497546	0.719398302880145	0.0143792224431735	5.74917423044428	4.34795059268844e-05	0.00105172111627451	-1.14784286498707
HAVANA	transcript	ENSG00000228680.1	antisense	AC004692.4	2	ENST00000458590.1	antisense	AC004692.4-003	0.00599471590082573	0.00218756479088106	0.61455628178471	0.539128629263329	0.648401423320638	-7.35771914866289	1.55556496283817	0.019712388590472	4.97650004000893	0.000181916921155464	0.00283209669978896	-2.63395653728521
HAVANA	transcript	ENSG00000213717.3	processed_pseudogene	AC004692.5	1	ENST00000455430.1	processed_pseudogene	AC004692.5-001	0.64779547436441	0.35041091095143	7.39824032607126	5.91010527095214e-13	3.44664902985185e-12	18.3950286069299	1.13619778396373	0.0217977377374748	5.1077087525203	0.000141886183655863	0.0023687636559031	-2.37677530190893
HAVANA	transcript	ENSG00000231638.1	antisense	AC011738.4	2	ENST00000436105.1	antisense	AC011738.4-001	0.00453693241782007	0.00306003667335989	1.9539446053195	0.0512674617387206	0.0854180850801163	-5.64609039472195	1.3290108028775	0.0156603343341791	6.856432075947	6.44252321829688e-06	0.000307696809590026	0.849735347638859
HAVANA	transcript	ENSG00000164543.5	protein_coding	STK17A	2	ENST00000462448.1	processed_transcript	STK17A-003	0.440211659308883	0.246190953260283	6.13927728590406	1.69552830793799e-09	6.96354149602181e-09	10.6044438405775	0.486166078304864	0.00433412843102983	1.06025512302368	0.306331630785743	0.561859690833706	-9.7811144816884
HAVANA	transcript	ENSG00000164543.5	protein_coding	STK17A	2	ENST00000319357.5	protein_coding	STK17A-001	0.90458260624567	0.152282447059198	4.1771627034742	3.48583680903285e-05	9.11761086379584e-05	1.02188890119468	2.18496609505591	0.00353617266414898	1.3462678203787	0.198839591244209	0.437109318869168	-9.44698994849212
HAVANA	transcript	ENSG00000164543.5	protein_coding	STK17A	2	ENST00000474211.1	retained_intron	STK17A-002	0.607155435849554	0.285073320007021	10.6030163513663	8.05059103035127e-24	1.46674272010772e-22	43.0836324203101	1.65914060761253	0.0146916154210751	4.25055402859486	0.000745826408289462	0.00783175538523362	-4.08526480943788
HAVANA	transcript	ENSG00000106603.17	protein_coding	COA1	2	ENST00000415076.6	nonsense_mediated_decay	COA1-007	0.391726431679774	0.150806494040621	6.95905166279499	1.08494840148212e-11	5.56200986717325e-11	15.5411710547863	0.929172410700397	0.00438081172154223	1.25837459593927	0.228096942711297	0.477534803115128	-9.55653363165097
HAVANA	transcript	ENSG00000106603.17	protein_coding	COA1	2	ENST00000446330.6	nonsense_mediated_decay	COA1-002	0.395478151309271	0.24139070630458	8.22137470922631	1.76087383730718e-15	1.32423159470521e-14	24.11417436142	0.951915715475615	0.00494851191654099	1.42364474599391	0.175663133646048	0.402272563749899	-9.34581560813269
HAVANA	transcript	ENSG00000106603.17	protein_coding	COA1	2	ENST00000446564.5	nonsense_mediated_decay	COA1-012	0.0684121905109922	0.0259270782043378	1.60227704563534	0.109728793932219	0.169376904152579	-6.26694528225695	0.0587063208877178	0.0040255762894435	1.62782472126782	0.125040791914165	0.326762104409075	-9.05897228934512
HAVANA	transcript	ENSG00000106603.17	protein_coding	COA1	2	ENST00000438444.5	nonsense_mediated_decay	COA1-001	1.90263780850568	0.560547972506786	10.9619635144937	3.40267282155264e-25	7.19653578510075e-24	46.2166727141437	2.51109098186894	0.0095834635376439	4.18435745208253	0.000850478569647008	0.00861832908250292	-4.21943763703884
HAVANA	transcript	ENSG00000106603.17	protein_coding	COA1	2	ENST00000490251.1	retained_intron	COA1-006	0.854346301343192	0.127060780616829	3.56192678766693	0.000403534417017274	0.000933625744185139	-1.28697830977697	1.3870337196103	0.0107485716937208	4.18316977448283	0.0008524874419553	0.00863289659360837	-4.22184681244098
ENSEMBL	transcript	ENSG00000106603.17	protein_coding	COA1	3	ENST00000223336.10	protein_coding	COA1-201	1.67594660094138	-0.32589118964851	-4.88316702436947	1.40894583892743e-06	4.28280453372827e-06	4.09026266318868	2.07074482628461	-0.0415979884643025	-6.22448835483945	1.87643113003793e-05	0.000606054551664568	-0.270465996915005
HAVANA	transcript	ENSG00000106603.17	protein_coding	COA1	2	ENST00000488813.1	processed_transcript	COA1-005	0.611804742741967	0.120772863465896	3.78956782804692	0.000169393888312669	0.000410427340516363	-0.473016260380756	0.953474598509329	0.00865459653790302	3.13801711725733	0.00698947429143915	0.0411089658631014	-6.34180484098799
HAVANA	transcript	ENSG00000106603.17	protein_coding	COA1	2	ENST00000395879.5	protein_coding	COA1-004	0.306136631446305	0.0539269219326411	2.58856513727333	0.00991954176252224	0.0189026041106499	-4.22085431331647	0.660500550980934	0.00800441545849774	4.34778939867469	0.000615432637406132	0.00680673140176712	-3.88859796653123
HAVANA	transcript	ENSG00000106603.17	protein_coding	COA1	2	ENST00000310564.10	protein_coding	COA1-003	0.336121345012324	0.133991772007576	5.12181914136336	4.33418062837874e-07	1.38942470140096e-06	5.2259506652232	0.559105899528526	0.0111787577474955	3.07872286936775	0.00787756319615418	0.0448953452224131	-6.46012697552276
HAVANA	transcript	ENSG00000106603.17	protein_coding	COA1	2	ENST00000415798.5	protein_coding	COA1-013	0.469138305340323	-0.0361755151862751	-1.15236302622392	0.249725118208029	0.345986537926707	-6.88374917128504	0.598034021694219	-0.00385519111588177	-0.939521921019342	0.362816492693477	0.62457012576873	-9.90180880197526
HAVANA	transcript	ENSG00000106603.17	protein_coding	COA1	2	ENST00000431651.5	protein_coding	COA1-015	0.498808025573395	0.0572774586473041	1.48697267776153	0.137655239933837	0.207045167585149	-6.44406487017434	0.212236100657602	0.00150686593160941	0.845232441569486	0.411680511589433	0.677170196156562	-9.98705605125722
HAVANA	transcript	ENSG00000106603.17	protein_coding	COA1	2	ENST00000451651.5	nonsense_mediated_decay	COA1-018	0.311264466008449	-0.0269360597812198	-1.10461185919973	0.269861531628163	0.369407326327486	-6.93745861630309	0.542738373565091	0.000146280303048293	0.0567127727460314	0.955546345631853	1	-10.3580338687447
HAVANA	transcript	ENSG00000106603.17	protein_coding	COA1	2	ENST00000418140.5	nonsense_mediated_decay	COA1-011	0.692371159312626	0.0877842495754563	2.67801735859069	0.00765074914578842	0.0148468082695366	-3.9887163797939	1.26565945047748	0.00880299908732586	3.51045695213795	0.00329133371793755	0.0234402067861434	-5.59054428580335
HAVANA	transcript	ENSG00000106603.17	protein_coding	COA1	2	ENST00000459713.1	processed_transcript	COA1-009	0.014672684955792	0.000655108462741512	0.123484035811398	0.901773665355264	0.945506934940953	-7.53873096213615	0.0113715286734677	8.66402184645156e-05	0.165440166701874	0.870876836478921	1	-10.3451395249908
HAVANA	transcript	ENSG00000106603.17	protein_coding	COA1	2	ENST00000448704.5	nonsense_mediated_decay	COA1-010	0.290571066156544	0.015252379519218	0.698486606410486	0.485199161870064	0.597101865984862	-7.30270522781503	0.540974377977409	0.00264409814512843	1.89921368655673	0.077568995993925	0.238018970212356	-8.63795003642127
HAVANA	transcript	ENSG00000106603.17	protein_coding	COA1	2	ENST00000470156.1	processed_transcript	COA1-008	0.000694574671171595	-0.00126814600922755	-0.782481284252922	0.434303901614956	0.546736069939111	-7.24062266123914	0	0	0	1	1	-10.3597524836655
HAVANA	transcript	ENSG00000106603.17	protein_coding	COA1	2	ENST00000457939.1	nonsense_mediated_decay	COA1-016	0.143571077957954	-0.0185191595757328	-0.770540292736578	0.44134506733126	0.553708716822086	-7.2498769676486	0.048214290734993	-0.00219168230194458	-1.33895557833856	0.201152423525878	0.440487689500411	-9.45632499816775
HAVANA	transcript	ENSG00000106603.17	protein_coding	COA1	2	ENST00000420441.1	nonsense_mediated_decay	COA1-014	0.251602088791716	0.0696985959278808	2.47713133594138	0.0135753473102278	0.0252776294579611	-4.49929281995581	0.627438050740858	0.00110013221573812	0.23541313321557	0.817172984442099	1	-10.3301928179819
HAVANA	transcript	ENSG00000106603.17	protein_coding	COA1	2	ENST00000478504.1	processed_transcript	COA1-017	0.60760546463247	0.0201045150510455	0.557154346512051	0.577672441016468	0.683673181620721	-7.39130058468391	0.667548260723616	0.00401443034671758	1.72857172300223	0.105062893649799	0.293368800675774	-8.90761822498864
HAVANA	transcript	ENSG00000106605.10	protein_coding	BLVRA	2	ENST00000265523.8	protein_coding	BLVRA-001	2.46987881540025	0.197143668187861	4.02958870416246	6.4615382181e-05	0.000164148106004077	0.436640112702357	3.59658210093598	0.000564302209229009	0.431989005728178	0.672089770529856	0.903154105823218	-10.260660894466
HAVANA	transcript	ENSG00000106605.10	protein_coding	BLVRA	2	ENST00000402924.5	protein_coding	BLVRA-002	0.74525130113762	0.103407543588995	2.79579825959382	0.0053773048762955	0.0106906091196953	-3.67138723767787	0.874612412864934	0.000600512827790281	0.120650817379468	0.905619783052222	1	-10.351977347551
HAVANA	transcript	ENSG00000106605.10	protein_coding	BLVRA	2	ENST00000424330.1	protein_coding	BLVRA-003	0.131282882692182	0.0899419255756686	5.06076127989966	5.88627497014201e-07	1.86110847202555e-06	4.93073396909757	0.0409003310819666	-0.000356884761323414	-0.354964390685584	0.727714708853515	0.948251578604375	-10.2927086859144
HAVANA	transcript	ENSG00000106605.10	protein_coding	BLVRA	2	ENST00000453612.1	retained_intron	BLVRA-004	0.157383967628894	0.0282491463123967	2.04836700663617	0.0410481050169328	0.0698051964135314	-5.4587862634416	0.358230992524059	0.00749964516717986	3.35255245593956	0.0045300484551479	0.0297855689661381	-5.91043321845912
HAVANA	transcript	ENSG00000106605.10	protein_coding	BLVRA	2	ENST00000486984.1	retained_intron	BLVRA-005	0.360222965549111	0.0433263263367774	1.08125348786724	0.280107992610958	0.381236429380665	-6.96290788022561	0.560419943086354	0.00855242883479957	2.18799085160658	0.0454571888407842	0.162166193184403	-8.14838127779633
HAVANA	transcript	ENSG00000229497.1	processed_pseudogene	AC005189.6	1	ENST00000431286.1	processed_pseudogene	AC005189.6-001	0.168219557058183	0.127542215676158	5.04790056029645	6.27582117305892e-07	1.97806584877952e-06	4.86895891776316	0.335607071893624	0.00825926484194709	2.58393258082757	0.0211509360325343	0.0936303678278079	-7.4237527136057
HAVANA	transcript	ENSG00000062582.13	protein_coding	MRPS24	2	ENST00000317534.5	protein_coding	MRPS24-001	2.93330550978284	0.184660095445697	3.73025036175356	0.000213309061611268	0.00051077582335553	-0.689709324562487	3.84666093229623	-0.0123361721024253	-6.40415670331504	1.37692450637076e-05	0.000496918533473621	0.0534390416548938
HAVANA	transcript	ENSG00000062582.13	protein_coding	MRPS24	2	ENST00000418740.5	protein_coding	MRPS24-004	0.675378999834895	0.338439217123088	3.79359808544323	0.000166743072277171	0.000404348759745981	-0.45817619997375	1.70168705370301	0.00902558916540174	1.30140701122779	0.213372178833874	0.457388286507973	-9.5036320206272
HAVANA	transcript	ENSG00000062582.13	protein_coding	MRPS24	2	ENST00000483330.1	retained_intron	MRPS24-005	0.0558249986395656	-0.0118020998084153	-0.743328691380995	0.457633435461773	0.569992969920215	-7.27043561284053	0.0964545356752497	-0.00391556194712611	-2.44355028813399	0.0278377109001266	0.11389145361351	-7.68658511190257
HAVANA	transcript	ENSG00000062582.13	protein_coding	MRPS24	2	ENST00000467084.1	processed_transcript	MRPS24-003	0.0305044414543368	0.0259468916984533	3.69876642739802	0.000240773097363673	0.000572873217377759	-0.803410451127901	0.0567806693035279	0.000868043264593125	0.887101738037059	0.389468463412256	0.653705353234305	-9.95019898662983
HAVANA	transcript	ENSG00000062582.13	protein_coding	MRPS24	2	ENST00000414932.1	retained_intron	MRPS24-002	0.2921723819317	0.0816970954865973	4.97947327350254	8.80535930811444e-07	2.73458519242943e-06	4.54266380703867	0.182864571189952	0.00137095348213239	2.3565315065065	0.0329474292820549	0.128688428077631	-7.84643360921858
HAVANA	transcript	ENSG00000270617.1	protein_coding	URGCP-MRPS24	2	ENST00000603700.1	protein_coding	URGCP-MRPS24-001	0.391976021231274	0.29725318974925	6.59151824395094	1.11207943081994e-10	5.14640640858007e-10	13.2636657668003	0.317742259577358	-0.00685746995115397	-1.58887611379098	0.133600807272939	0.335347244813208	-9.11580757326155
HAVANA	transcript	ENSG00000106608.16	protein_coding	URGCP	2	ENST00000497914.5	processed_transcript	URGCP-004	0.76071445616094	0.395736430367617	11.8568940584292	9.79599799552191e-29	3.08036858371111e-27	54.2968604004889	1.26606043733114	0.0105331162844399	4.83744756664241	0.000237280669127674	0.00342466710958498	-2.9084423646349
HAVANA	transcript	ENSG00000106608.16	protein_coding	URGCP	2	ENST00000336086.10	protein_coding	URGCP-005	0.970144997704426	0.31068140196869	8.44772017998383	3.28669784441535e-16	2.66448908902341e-15	25.7677442316379	1.22074915127808	0.0155911785541578	7.77717278541255	1.49358490725819e-06	0.000124637566700078	2.38726231989526
HAVANA	transcript	ENSG00000106608.16	protein_coding	URGCP	2	ENST00000402306.7	protein_coding	URGCP-002	0.956973554789928	0.38371760046069	5.82887996700165	1.00396461276703e-08	3.8044098189149e-08	8.87334673998907	2.27944046521385	0.0022206595178715	0.274061241191367	0.787894396737608	0.994700408789001	-10.3197174422629
HAVANA	transcript	ENSG00000106608.16	protein_coding	URGCP	2	ENST00000443736.5	protein_coding	URGCP-001	0.855604238589929	0.196797752050719	3.47704631653354	0.000551370983113331	0.00125431630782648	-1.57822639755875	1.44455761423206	-0.0104056113320785	-1.16381251125473	0.263251001588697	0.512384744136328	-9.6677015242553
HAVANA	transcript	ENSG00000106608.16	protein_coding	URGCP	2	ENST00000453200.5	protein_coding	URGCP-003	0.652252598217779	0.207559860268045	7.33140658405088	9.28488030177161e-13	5.3028152833825e-12	17.9516372224014	0.880008650213702	-0.00367578088701393	-1.20781139608209	0.246407884795103	0.495777695436494	-9.6168584617834
HAVANA	transcript	ENSG00000106608.16	protein_coding	URGCP	2	ENST00000439702.5	protein_coding	URGCP-010	0.013332994809834	0.0109516991726674	0.910708951777476	0.362889593399931	0.472760459213455	-7.13230219038864	0.234571448347714	0.00367574914601686	1.10461905626161	0.287277423253684	0.539680225590605	-9.73362007006158
HAVANA	transcript	ENSG00000106608.16	protein_coding	URGCP	2	ENST00000426198.5	protein_coding	URGCP-006	0.743788815145878	0.115010359321421	3.01810656384466	0.00267397358712408	0.00555130492710371	-3.03644452766618	1.48728502877674	-0.000386013333572029	-0.146290975207312	0.885701513555461	1	-10.3483242167716
HAVANA	transcript	ENSG00000106608.16	protein_coding	URGCP	2	ENST00000467410.1	retained_intron	URGCP-013	0.474523648481043	0.247674897932269	7.92306908135018	1.52807523157801e-14	1.04483985638456e-13	21.9873317946598	0.639590482526959	0.00440405521999859	1.08456410846759	0.295778925438088	0.549622284441906	-9.75529521916554
HAVANA	transcript	ENSG00000106608.16	protein_coding	URGCP	2	ENST00000455877.5	protein_coding	URGCP-008	0.00721026960498744	0.00615741849078144	1.51614151565146	0.130118416713948	0.196947200246987	-6.40049605585374	0.0502734656734744	0.00285617642773951	1.89141792705847	0.078668786239898	0.240391055944514	-8.6506122130156
HAVANA	transcript	ENSG00000106608.16	protein_coding	URGCP	2	ENST00000474376.1	retained_intron	URGCP-012	0.429193568299987	0.162725365208305	4.64129612683535	4.43412658399579e-06	1.27807101465396e-05	2.98958513281029	0.688673568365563	0.014952504853186	5.46351590926388	7.3128304716169e-05	0.00150357734161972	-1.68902277413112
HAVANA	transcript	ENSG00000106608.16	protein_coding	URGCP	2	ENST00000446958.1	protein_coding	URGCP-009	0.947252217942033	0.585656372283043	12.1876948821189	4.40050996213842e-30	1.61063420149534e-28	57.3740517404581	1.00049321346142	0.00355780354606518	0.85341321016649	0.40727623455107	0.672605693264625	-9.97998110113636
HAVANA	transcript	ENSG00000106608.16	protein_coding	URGCP	2	ENST00000478747.5	retained_intron	URGCP-011	0.121163329942237	-0.031983840722328	-1.30730723374442	0.191711998368008	0.276064542638157	-6.69391302072859	0.201736674385457	0.00104778940259387	0.343711829337756	0.735984975425964	0.95494241367217	-10.2968750740643
HAVANA	transcript	ENSG00000106608.16	protein_coding	URGCP	2	ENST00000477768.1	processed_transcript	URGCP-007	1.0201625930538	0.516556130572949	9.65442584833457	2.49697254921165e-20	3.12679475758296e-19	35.130229487851	0.350599197622741	0.00838773537423441	3.26591634442451	0.00539771924084405	0.0339681938886088	-6.08517542669955
HAVANA	transcript	ENSG00000237972.1	processed_pseudogene	TUBG1P	1	ENST00000418303.1	processed_pseudogene	TUBG1P-001	0.0168357754355191	0.00508373676547154	1.69720867522483	0.0902823852796081	0.142400886444377	-6.11130083615588	0.818242265695246	0.00885381647964032	3.09414413612784	0.00763638763889754	0.043864457424696	-6.42939781675262
HAVANA	transcript	ENSG00000078967.12	protein_coding	UBE2D4	2	ENST00000450743.5	nonsense_mediated_decay	UBE2D4-003	0.480376814158534	0.0960447448404138	1.91821161883083	0.0556560047799774	0.0920452799926686	-5.71470359960344	0.948432376824763	-0.00297300349930951	-0.731552621726341	0.47607272726417	0.742418722647711	-10.07889893294
HAVANA	transcript	ENSG00000078967.12	protein_coding	UBE2D4	2	ENST00000454350.5	nonsense_mediated_decay	UBE2D4-004	0.204182157546347	0.168391820739898	7.12910016389707	3.57447761448486e-12	1.92326065801358e-11	16.6293102991263	0.330355721195392	0.00373650620196408	1.4230128456425	0.175843002242107	0.402585607095896	-9.34665928197118
HAVANA	transcript	ENSG00000078967.12	protein_coding	UBE2D4	2	ENST00000443780.5	nonsense_mediated_decay	UBE2D4-005	0.0326874318154895	0.0138354182498436	0.969767498908764	0.332633423876969	0.439920585733241	-7.07691231938086	0	0	0	1	1	-10.3597524836655
HAVANA	transcript	ENSG00000078967.12	protein_coding	UBE2D4	2	ENST00000222402.7	protein_coding	UBE2D4-001	0.926955097872186	0.495295035725419	12.6624136052744	4.74223355994437e-32	2.17348314523647e-30	61.8686534382922	2.01494906292597	0.0113530800759476	5.55817225477993	6.14797547792954e-05	0.00133343933635147	-1.50857681737695
HAVANA	transcript	ENSG00000078967.12	protein_coding	UBE2D4	2	ENST00000440899.5	nonsense_mediated_decay	UBE2D4-006	0.305055689376523	0.0600876004455565	2.76890247374973	0.00583443595082162	0.0115342920475771	-3.74501771179866	0.423460550994546	0.00303741019163702	1.36105271565774	0.194228866398133	0.430594514746541	-9.42799441919347
HAVANA	transcript	ENSG00000078967.12	protein_coding	UBE2D4	2	ENST00000454428.5	nonsense_mediated_decay	UBE2D4-007	2.96096828817156	0.495110131739438	5.9738352075645	4.41646542826045e-09	1.73853079194547e-08	9.67209407124787	0.0250639567040356	0.00171867131684815	1.62567286946965	0.12550109889214	0.326762104409075	-9.06213732538843
HAVANA	transcript	ENSG00000078967.12	protein_coding	UBE2D4	2	ENST00000415051.5	nonsense_mediated_decay	UBE2D4-008	0.0384724608417444	-0.0038681237765339	-0.427658768742876	0.669084544743035	0.763704995933947	-7.4549869244295	0.00838388572287034	-0.00027976849740755	-0.995306850536708	0.335870542676528	0.594892456403039	-9.84762107663638
HAVANA	transcript	ENSG00000078967.12	protein_coding	UBE2D4	2	ENST00000446008.5	protein_coding	UBE2D4-009	0.365764629647997	0.159824195182824	6.80632314850791	2.88857937764782e-11	1.4185314261803e-10	14.582302168786	0.770122554688911	-0.000477298929880694	-0.187781781192971	0.853644299951048	1	-10.3409313643584
HAVANA	transcript	ENSG00000078967.12	protein_coding	UBE2D4	2	ENST00000440652.5	processed_transcript	UBE2D4-002	0.945736807302813	0.352185607481319	8.24275838417254	1.50479874509127e-15	1.1396832937049e-14	24.2689398406962	1.50635912512058	-0.00216695268803877	-0.570600338991911	0.576986988608218	0.835714960354963	-10.1876809373606
HAVANA	transcript	ENSG00000078967.12	protein_coding	UBE2D4	2	ENST00000473007.7	nonsense_mediated_decay	UBE2D4-011	0.00405913928844559	0.00426543074002248	0.97796545469624	0.328566518136634	0.435524236077384	-7.06894964039217	0.0340226913500645	0.000259220505524301	0.234134953574467	0.818146401507257	1	-10.3305123341552
HAVANA	transcript	ENSG00000078967.12	protein_coding	UBE2D4	2	ENST00000491770.1	retained_intron	UBE2D4-010	0.183641696113259	0.158593597805229	5.77310302843903	1.3709897595145e-08	5.12560162875187e-08	8.5705539594565	0.334508006899623	-0.00152006747612574	-0.321283825551498	0.75256923904201	0.967900142592017	-10.3047851278746
HAVANA	transcript	ENSG00000214783.9	processed_transcript	POLR2J4	2	ENST00000427076.5	processed_transcript	POLR2J4-002	0.226949040987336	0.092159550895885	7.64476776494585	1.08690331636465e-13	6.83688602452976e-13	20.0582598057584	0.677343997996711	0.00700284727549204	4.97755140839836	0.000181553463207901	0.0028280072322285	-2.63188857598415
HAVANA	transcript	ENSG00000214783.9	processed_transcript	POLR2J4	2	ENST00000422304.1	processed_transcript	POLR2J4-001	0.952479836985973	0.31074270358837	6.87349883093998	1.88169271264348e-11	9.42035662078242e-11	15.0018836017746	1.77348597255875	0.0127102121470265	5.03311424024322	0.000163375651925657	0.00262220657839465	-2.52276403868498
HAVANA	transcript	ENSG00000273432.1	processed_transcript	RP5-1165K10.2	2	ENST00000454572.1	processed_transcript	RP5-1165K10.2-001	0.383926939102018	0.194976769992454	9.06216050693268	2.93016308687963e-18	2.94121296096301e-17	30.4232543335338	0.84515698351473	0.00930793897690935	5.30884323217605	9.7349619633205e-05	0.00182553461456102	-1.98619717633114
HAVANA	transcript	ENSG00000241057.2	transcribed_unprocessed_pseudogene	AC004985.12	2	ENST00000418645.2	transcribed_unprocessed_pseudogene	AC004985.12-001	0.639596811044051	0.337584568511902	9.69625808550167	1.7697905728158e-20	2.25033413517244e-19	35.4704724107838	0.895868101927074	0.0135420745107031	7.08149154468386	4.46074043807129e-06	0.000241948316241939	1.23582595585753
HAVANA	transcript	ENSG00000239556.3	transcribed_unprocessed_pseudogene	AC004951.5	2	ENST00000420754.3	transcribed_unprocessed_pseudogene	AC004951.5-001	0.424213917679875	0.197469591272825	6.26816544100257	7.92532156096805e-10	3.3694795186422e-09	11.3459355187267	0.770603181056497	0.00982894367704116	2.92093064100315	0.0108199343885228	0.056930579938197	-6.77253371356117
HAVANA	transcript	ENSG00000136206.3	protein_coding	SPDYE1	2	ENST00000258704.3	protein_coding	SPDYE1-001	0.0103224565922783	0.0105944353414029	3.73192026047198	0.000211938117528144	0.000507622994952065	-0.683653199109585	1.32798407408031	0.0239554443226658	9.09466887537522	2.21412220996524e-07	4.53095966422903e-05	4.40278663906629
HAVANA	transcript	ENSG00000228434.1	lincRNA	AC004951.6	2	ENST00000447643.1	lincRNA	AC004951.6-001	2.50725372777654	0.366141939021626	4.87577774638883	1.4602249333919e-06	4.43152369091642e-06	4.05588255010522	3.2849380713088	0.0360965117328437	12.7225741063164	2.82873607230457e-09	9.41815689104009e-06	9.02739117445401
HAVANA	transcript	ENSG00000272655.2	transcribed_unprocessed_pseudogene	POLR2J4	2	ENST00000326391.6	processed_transcript	POLR2J4-002	1.44757403697179	0.447986104418041	10.7543234697415	2.13805572503612e-24	4.13544102515405e-23	44.3964100697745	1.61346756336543	0.0151456791668946	8.21761984877468	7.71172724607137e-07	8.61863148484149e-05	3.08434912882268
HAVANA	transcript	ENSG00000272655.2	transcribed_unprocessed_pseudogene	POLR2J4	2	ENST00000418424.2	transcribed_unprocessed_pseudogene	POLR2J4-003	0.855903914635952	0.0860326460354556	1.01009895794741	0.312938688210949	0.418175479648595	-7.03709462016016	3.00076217844563	0.0126567829059842	4.3169525421844	0.000654043987265383	0.00712624620169933	-3.95090997031
HAVANA	transcript	ENSG00000228903.7	transcribed_unprocessed_pseudogene	RASA4CP	2	ENST00000446874.5	processed_transcript	RASA4CP-003	0.498139820321346	0.240166320522141	9.99689220754303	1.4491609199625e-21	2.06672188758236e-20	37.9448517699451	1.14965734196146	0.012777356910371	6.89229708518002	6.07318456016567e-06	0.000296767221052195	0.911712763390609
HAVANA	transcript	ENSG00000228903.7	transcribed_unprocessed_pseudogene	RASA4CP	2	ENST00000425524.1	processed_transcript	RASA4CP-002	0.0755322730578118	0.0188096291664953	1.83118980234408	0.0676698362707247	0.109869696825817	-5.87657772049397	0.120235990496671	0.00136820784906683	1.13116187378096	0.276307866509698	0.527046576957897	-9.70441810151212
HAVANA	transcript	ENSG00000228903.7	transcribed_unprocessed_pseudogene	RASA4CP	2	ENST00000424092.2	transcribed_unprocessed_pseudogene	RASA4CP-001	0.381998964352297	0.123077694009583	4.40671571172574	1.28624709590528e-05	3.5311486014121e-05	1.97114170900845	1.07898539457079	0.0123659336114618	5.33927140518746	9.19988938361115e-05	0.00175730053552879	-1.92751188817212
HAVANA	transcript	ENSG00000235314.1	lincRNA	LINC00957	2	ENST00000416824.1	lincRNA	LINC00957-002	0.785968156772279	0.130573733271678	3.42018841244718	0.000677218606419864	0.00152253469079148	-1.76957905147008	1.542038640043	0.011905541074186	2.7365497976129	0.0156382523443585	0.0748506862411025	-7.13197038089998
HAVANA	transcript	ENSG00000235314.1	lincRNA	LINC00957	2	ENST00000441052.1	lincRNA	LINC00957-001	1.32941660047584	0.219460997708377	5.73889151875226	1.65768683686202e-08	6.14517242610871e-08	8.38609139057964	2.26198369677441	0.00737518239649307	4.55541694921614	0.000409547367025335	0.00505089563559285	-3.47067254710464
HAVANA	transcript	ENSG00000136279.19	protein_coding	DBNL	2	ENST00000448521.5	protein_coding	DBNL-001	0.389568249823643	-0.0784285486147872	-1.00012041974831	0.317738219921818	0.42350292064732	-7.04709647627876	1.33530356215404	0.0116713787044472	1.37482192645037	0.190013253585683	0.424500440813304	-9.41015958909353
ENSEMBL	transcript	ENSG00000136279.19	protein_coding	DBNL	3	ENST00000490734.6	protein_coding	DBNL-201	0.0395339986513192	-0.00576589559781149	-0.351537197970894	0.725334144340954	0.810936635018658	-7.48461296899995	0.0576406896025422	0.00104022908813499	0.928141538320601	0.368492996206257	0.630840952547615	-9.91252430274022
HAVANA	transcript	ENSG00000136279.19	protein_coding	DBNL	2	ENST00000456905.5	protein_coding	DBNL-003	0.0944069890522091	0.0948009370465053	4.58360035875016	5.7867536309143e-06	1.64668314658353e-05	2.73459163448514	0.276379461771447	0.0183878028901296	2.70183843632253	0.0167544268111423	0.0787765646359933	-7.1988327676583
HAVANA	transcript	ENSG00000136279.19	protein_coding	DBNL	2	ENST00000458579.5	nonsense_mediated_decay	DBNL-011	0.028355067506856	0.0164635016107629	1.94961223177604	0.0517835613527562	0.0861873266258227	-5.65447570591484	0.0219000478702326	0.000359273448731402	0.557039854841885	0.585977085500069	0.843907702559861	-10.1956776634999
HAVANA	transcript	ENSG00000136279.19	protein_coding	DBNL	2	ENST00000439983.5	retained_intron	DBNL-012	0.341458759083567	0.24380665095003	6.66074814481138	7.2290255419237e-11	3.4103972703581e-10	13.6847961875689	0.293207679306509	0.000738948604671929	0.20537404015241	0.840128722836967	1	-10.3372450219566
HAVANA	transcript	ENSG00000136279.19	protein_coding	DBNL	2	ENST00000440166.5	protein_coding	DBNL-004	0.0332304923132879	0.00136236479762496	0.124697666174261	0.900813252633121	0.944843658120629	-7.5385804761673	0.154477980441471	-0.00164466441967815	-0.741704670560239	0.470083288128803	0.736627679207074	-10.0711938580969
HAVANA	transcript	ENSG00000136279.19	protein_coding	DBNL	2	ENST00000441840.7	nonsense_mediated_decay	DBNL-002	0.290564758398385	0.18884781198964	6.99917795410788	8.36463359749164e-12	4.33544035520861e-11	15.7959991947824	0.118383319684192	0.000128111887035851	0.103537098203653	0.918951903315823	1	-10.3540258852945
HAVANA	transcript	ENSG00000136279.19	protein_coding	DBNL	2	ENST00000464762.5	nonsense_mediated_decay	DBNL-022	0.878472953245968	0.252751059412682	4.29610473902632	2.09118301969422e-05	5.60603485483232e-05	1.50785677619432	0.723498036793271	0.0164920630772998	2.65243830471869	0.0184769166795804	0.0847614151632004	-7.2934965326298
HAVANA	transcript	ENSG00000136279.19	protein_coding	DBNL	2	ENST00000439815.5	nonsense_mediated_decay	DBNL-014	0.233945474313668	0.289726189651089	8.60493580217809	1.00466058905139e-16	8.58917686347548e-16	26.9360434098661	0.121885644813724	0.00517368059236713	1.37689105392348	0.189386248611375	0.423455192131596	-9.40746755663758
HAVANA	transcript	ENSG00000136279.19	protein_coding	DBNL	2	ENST00000498733.5	nonsense_mediated_decay	DBNL-013	0.0974114470951726	0.139316087107361	5.83540740772791	9.678608493803e-09	3.67376428989348e-08	8.90894783703018	0.100601870500143	0.00228722873293974	1.02808206217162	0.320718645736294	0.578135928381649	-9.81451358982151
HAVANA	transcript	ENSG00000136279.19	protein_coding	DBNL	1	ENST00000452943.5	protein_coding	DBNL-005	0.172395418698603	0.152210396257102	8.59536271304545	1.08033252188112e-16	9.20687027910127e-16	26.8644465831337	0.0712249881021029	0.000365220978134096	0.323028798886156	0.751274260845805	0.966916129958191	-10.3041885598901
HAVANA	transcript	ENSG00000136279.19	protein_coding	DBNL	2	ENST00000485932.5	nonsense_mediated_decay	DBNL-021	0.0283108593113692	0.00436648068789	0.339134470067486	0.734651473963918	0.818470687743825	-7.48889192459715	0.0533225700558826	0.00161177461733981	0.949172734889715	0.358050356193355	0.619236116935724	-9.89263125766416
HAVANA	transcript	ENSG00000136279.19	protein_coding	DBNL	2	ENST00000429716.5	nonsense_mediated_decay	DBNL-006	0.0621745905790555	0.0211826725176674	1.60573280742798	0.108966886580291	0.168331778344455	-6.26143482800233	0.156260792736893	0.00159691301370242	0.791520846380177	0.441367587944286	0.707702706210868	-10.0319647618035
HAVANA	transcript	ENSG00000136279.19	protein_coding	DBNL	2	ENST00000468694.5	protein_coding	DBNL-019	0.274190608594798	0.114263520617632	3.49214360742017	0.000521832288181322	0.00119073147274606	-1.52691220967608	0.696624252850425	-0.00374860398435422	-1.00663847064703	0.330575214213329	0.588954497407358	-9.83627999638904
HAVANA	transcript	ENSG00000136279.19	protein_coding	DBNL	2	ENST00000441904.5	nonsense_mediated_decay	DBNL-015	0.0563191461684531	-0.0164036831107553	-0.966072655551045	0.334477004856358	0.441951263747116	-7.08047929256784	0.294532304535025	0.0101044568768005	1.72704600059617	0.105343306464218	0.293878128739871	-8.9099556107646
HAVANA	transcript	ENSG00000136279.19	protein_coding	DBNL	2	ENST00000494774.5	protein_coding	DBNL-018	1.49043373304973	-0.601760562335765	-8.03595959164632	6.79254984443402e-15	4.80660989315897e-14	22.7851067941096	2.55133937832395	-0.0167321424029397	-2.84852814088634	0.0125085213060361	0.0633890284115036	-6.91447997504785
HAVANA	transcript	ENSG00000136279.19	protein_coding	DBNL	2	ENST00000411855.5	nonsense_mediated_decay	DBNL-007	0	0	0	1	1	-7.54634944069386	0.012456124054382	9.49038023191012e-05	0.165621890684174	0.870736382441549	1	-10.3451074350811
HAVANA	transcript	ENSG00000136279.19	protein_coding	DBNL	2	ENST00000423561.6	retained_intron	DBNL-016	0.910108220082193	-0.027663445837415	-0.412777631292351	0.679947298354389	0.773152389738995	-7.46123346759365	1.39861429995554	0.0138225961367131	1.73703887603879	0.103518583705601	0.290437528329085	-8.89462198906402
HAVANA	transcript	ENSG00000136279.19	protein_coding	DBNL	2	ENST00000497184.5	processed_transcript	DBNL-008	0.884400254492125	0.382428561395243	10.1326705212343	4.6050221338201e-22	6.92650335316502e-21	39.0788595265176	1.40314242820889	0.0132075851552075	6.28843333799341	1.67984429417846e-05	0.000563884575290204	-0.154694518049242
HAVANA	transcript	ENSG00000136279.19	protein_coding	DBNL	2	ENST00000432854.5	protein_coding	DBNL-009	1.29628714048808	0.557550923631542	11.3384557585869	1.15243260088187e-26	2.8536689178373e-25	49.5707061471619	2.25793522790006	0.0168127258277169	8.45110893869347	5.48409210835207e-07	7.25932672224032e-05	3.44421153755919
ENSEMBL	transcript	ENSG00000136279.19	protein_coding	DBNL	3	ENST00000620884.1	miRNA	DBNL-202	0.00439806502499068	0.0148051316455165	1.39193565205115	0.164563567121955	0.241838393044831	-6.58019767356155	0	0	0	1	1	-10.3597524836655
HAVANA	transcript	ENSG00000136279.19	protein_coding	DBNL	2	ENST00000449997.1	retained_intron	DBNL-010	0.8550677702411	0.218033823141651	5.98833899980081	4.06439684444146e-09	1.60592563224795e-08	9.7529505757163	1.19622822181151	0.00869131541270414	2.99623667492803	0.00930100126733883	0.0508452837174765	-6.62392149995152
HAVANA	transcript	ENSG00000136279.19	protein_coding	DBNL	2	ENST00000452661.1	protein_coding	DBNL-017	0.0387170903030165	0.0174395112725662	0.881833159396763	0.378292708558556	0.489049444447684	-7.15812206227376	0.309742824567429	0.00216943505509844	0.313274655712046	0.758522828197268	0.972535701286727	-10.3074824061502
HAVANA	transcript	ENSG00000164708.5	protein_coding	PGAM2	2	ENST00000297283.3	protein_coding	PGAM2-001	1.08757384999755	0.63534624168133	9.6370169325186	2.88071220114161e-20	3.5810741891397e-19	34.9889301169361	0.962756860064188	0.000974344666705825	0.252327754535042	0.804321369046704	1	-10.3258020486968
HAVANA	transcript	ENSG00000239775.1	sense_overlapping	AC017116.11	2	ENST00000445938.1	sense_overlapping	AC017116.11-001	0.135944613153228	0.0375511002063861	1.85312391683469	0.0644562514528315	0.105151911528583	-5.83647529098132	0.364669798269356	0.0071470915680324	1.95206967925965	0.0704706183459486	0.222303907562115	-8.55128206022137
HAVANA	transcript	ENSG00000239775.1	sense_overlapping	AC017116.11	1	ENST00000425727.1	sense_overlapping	AC017116.11-002	0.0218888134504927	0.00432223701740188	0.716179006640338	0.47421671272198	0.586428596875545	-7.29021253023519	0.079098807607745	-0.0019097662045511	-1.21868455764224	0.242376824138545	0.493591142507472	-9.60405578245954
HAVANA	transcript	ENSG00000122678.15	protein_coding	POLM	1	ENST00000335195.10	protein_coding	POLM-010	0.0197605995357191	-0.00649648169755252	-1.03848501847464	0.299548549253683	0.403206300789347	-7.0081014987448	0.08968583066794	0.00220287228423601	1.3037822485198	0.212581996365063	0.456276596467315	-9.50067090407107
HAVANA	transcript	ENSG00000122678.15	protein_coding	POLM	2	ENST00000242248.9	protein_coding	POLM-002	0.103322359822811	0.0400288285406174	3.49338678487062	0.000519467054801342	0.00118570629333921	-1.52267734046295	0.57405090086074	0.00565852350316861	2.09202794824701	0.0544328258073279	0.184581080906829	-8.31526540685019
HAVANA	transcript	ENSG00000122678.15	protein_coding	POLM	2	ENST00000435068.5	nonsense_mediated_decay	POLM-005	0.103978643534734	0.098003846861963	8.27291718459794	1.20503776241462e-15	9.2171640827507e-15	24.4877341121399	0.359422935117203	0.00243284330716196	0.880079684991357	0.393136551635298	0.657687298207616	-9.95649237466505
HAVANA	transcript	ENSG00000122678.15	protein_coding	POLM	2	ENST00000395831.7	protein_coding	POLM-006	0.0315495477524204	0.0162909709032525	2.23862748446637	0.02562141732615	0.0453748161007767	-5.0550058003531	0.0965866091148745	-0.000615382492199658	-0.71267794203901	0.487330441789367	0.753011067885014	-10.0929616504774
HAVANA	transcript	ENSG00000122678.15	protein_coding	POLM	2	ENST00000458246.5	nonsense_mediated_decay	POLM-004	0.197475646741485	0.0592122650670081	4.3772671130771	1.46541005332e-05	3.9980308614335e-05	1.84673341798777	0.459208322969227	0.00910949764488144	4.53125829487032	0.000429325141324376	0.00522915253667397	-3.51914185845192
HAVANA	transcript	ENSG00000122678.15	protein_coding	POLM	2	ENST00000430942.5	nonsense_mediated_decay	POLM-001	0.00842138316385835	0.00577147904418237	2.16768999990373	0.0306556159036756	0.0534764219892986	-5.20966553474654	0.0417185841420146	0.000385739165037415	0.581492940458291	0.569818001672718	0.829189200934762	-10.1811243350113
HAVANA	transcript	ENSG00000122678.15	protein_coding	POLM	2	ENST00000467607.1	retained_intron	POLM-017	0.261097641862417	0.137501267132742	4.81844115198958	1.9240567138027e-06	5.76339762341564e-06	3.79072165223444	0.493112105688312	0.00330033859185766	0.643857207463025	0.529698358942221	0.7920838438705	-10.1413173881689
ENSEMBL	transcript	ENSG00000122678.15	protein_coding	POLM	3	ENST00000611830.1	miRNA	POLM-201	0	0	0	1	1	-7.54634944069386	0	0	0	1	1	-10.3597524836655
HAVANA	transcript	ENSG00000122678.15	protein_coding	POLM	2	ENST00000434229.5	nonsense_mediated_decay	POLM-008	0.0261421283160119	0.00184242212533506	0.204140655144251	0.838327030890434	0.898793243001022	-7.52552880103933	0.0626730152160425	0.00149246714654633	0.953474536818769	0.355939968230769	0.616938742824888	-9.88851371799437
HAVANA	transcript	ENSG00000122678.15	protein_coding	POLM	2	ENST00000492971.1	processed_transcript	POLM-018	0.479338627820282	0.212652116136943	6.03048566796544	3.18969847392841e-09	1.27363604525073e-08	9.98887397489163	0.374670483896163	0.00593192413067289	2.4781192608016	0.026024877225667	0.108547780802505	-7.62240675041024
HAVANA	transcript	ENSG00000122678.15	protein_coding	POLM	2	ENST00000492605.5	retained_intron	POLM-009	0.400181190162529	0.18831809674466	7.90707149134317	1.71293793225012e-14	1.16600631206373e-13	21.8749868554857	0.589879060228438	0.00659487347659957	4.06942067658001	0.0010691755256717	0.0101870641660715	-4.45285170499234
HAVANA	transcript	ENSG00000122678.15	protein_coding	POLM	2	ENST00000418926.1	nonsense_mediated_decay	POLM-016	0.0460005527298759	0.0210643950562054	1.41399092434998	0.157989766487496	0.23342630024648	-6.54939963333718	0.211698428270379	-0.00200913474973737	-0.462546979741941	0.650538445071467	0.885914237890208	-10.2462515815422
HAVANA	transcript	ENSG00000122678.15	protein_coding	POLM	2	ENST00000492312.5	retained_intron	POLM-007	0.554900539814927	0.291472166690107	9.90625716562806	3.09775665402789e-21	4.26939676983043e-20	37.1935367811431	0.371468766231595	0.00536157284946849	2.31279344015636	0.0358392763061816	0.136646943743758	-7.92580331366822
HAVANA	transcript	ENSG00000122678.15	protein_coding	POLM	2	ENST00000492321.5	retained_intron	POLM-003	0.0336336534903753	0.0162490027909362	2.07351656011193	0.0386380426027629	0.0660394481280206	-5.40743177082497	0.0757075171970419	0.00262649776924986	1.54981630459203	0.142683587859001	0.349957905780256	-9.17182842438873
HAVANA	transcript	ENSG00000122678.15	protein_coding	POLM	2	ENST00000497300.5	retained_intron	POLM-015	0.0118411066708598	0.0200422911002463	4.57495911369881	6.02071348112109e-06	1.7100386264198e-05	2.69665282394631	0.0456724071973439	0.00169632435096661	1.63722091434935	0.123047841048916	0.326762104409075	-9.04511810053182
HAVANA	transcript	ENSG00000122678.15	protein_coding	POLM	2	ENST00000445616.5	nonsense_mediated_decay	POLM-013	0.109864808733781	0.0243892810438854	1.79093845853506	0.0739107219574889	0.118967186436404	-5.94894406998482	0.0639142380529902	-0.00013985865665704	-0.159296519711345	0.875627866470392	1	-10.3462037540153
HAVANA	transcript	ENSG00000122678.15	protein_coding	POLM	2	ENST00000414235.5	protein_coding	POLM-012	0.0130874643786241	0.00213697678274763	0.369482912186602	0.711924956013774	0.800111647373281	-7.478149768305	0	0	0	1	1	-10.3597524836655
HAVANA	transcript	ENSG00000122678.15	protein_coding	POLM	2	ENST00000452049.1	protein_coding	POLM-011	0.0110906613677137	0.0022714829316306	0.237615705396967	0.81227695048345	0.879158868056619	-7.51814101330454	0.0167888535096954	0.00115123566923625	1.62245543896507	0.126192067738769	0.326762104409075	-9.06686425150814
HAVANA	transcript	ENSG00000122678.15	protein_coding	POLM	2	ENST00000483644.1	retained_intron	POLM-014	0.0451505512218386	0.0168838866246752	1.81306481803638	0.0704240816762954	0.113895422077095	-5.9093603774162	0.0394363979134273	0.000919237992720087	0.874391684733842	0.396124691289289	0.660974993692858	-9.96155717967006
HAVANA	transcript	ENSG00000106624.9	protein_coding	AEBP1	2	ENST00000223357.7	protein_coding	AEBP1-001	0.959973040170581	0.930386842870256	10.6024562774104	8.09002531774549e-24	1.47324408395966e-22	43.078794779124	1.74174714145984	0.0163493596584079	6.46247673023484	1.24650063818775e-05	0.000465602001073064	0.157653915709908
HAVANA	transcript	ENSG00000106624.9	protein_coding	AEBP1	2	ENST00000455443.5	protein_coding	AEBP1-004	0.00533466270084243	0.00154461265272667	0.297082906964576	0.766527160102028	0.844352456519986	-7.50225640387054	0.129213493719368	0.00814317324700533	1.87927089376602	0.0804103830659939	0.244133086485799	-8.67027898555648
HAVANA	transcript	ENSG00000106624.9	protein_coding	AEBP1	1	ENST00000449162.1	protein_coding	AEBP1-005	0.133571558266489	0.28112708480168	7.05628458632607	5.76508272641052e-12	3.03793476208657e-11	16.1607337468426	0.244781362279614	0.00821243772830849	1.66763077967373	0.116784803088389	0.31551765461053	-8.99990603152038
HAVANA	transcript	ENSG00000106624.9	protein_coding	AEBP1	2	ENST00000453052.1	nonsense_mediated_decay	AEBP1-006	0.150073859252676	0.264341074166107	8.46187556199756	2.95592817381828e-16	2.40936356269094e-15	25.8722773111363	0.225905641182734	0.00477061761231538	2.34706670176908	0.0335538895215968	0.130414098451622	-7.86366607577344
HAVANA	transcript	ENSG00000106624.9	protein_coding	AEBP1	2	ENST00000454218.1	processed_transcript	AEBP1-007	0.193588530647514	0.303071031525266	8.64060680994168	7.66093746760538e-17	6.63184926080322e-16	27.2033446206466	0.201706283457858	0.00190745451721041	0.765738887977218	0.45608855226692	0.722547697278878	-10.0525610145587
HAVANA	transcript	ENSG00000106624.9	protein_coding	AEBP1	2	ENST00000434445.1	nonsense_mediated_decay	AEBP1-008	0.33342972409237	0.534697075349228	9.87564158603641	3.99993204524684e-21	5.44970627759883e-20	36.94078464128	0.238185306393595	0.00343608028110064	1.23381093987005	0.236854483584021	0.489420203293269	-9.5860899050443
HAVANA	transcript	ENSG00000106624.9	protein_coding	AEBP1	2	ENST00000450684.2	protein_coding	AEBP1-002	0.439453641497133	0.56225039182106	10.9889702233671	2.67505223925772e-25	5.72482745152312e-24	46.4549914173235	0.302856363035445	0.00219389872475122	0.95373958472622	0.355810224600782	0.616794827674554	-9.88825948570591
ENSEMBL	transcript	ENSG00000106624.9	protein_coding	AEBP1	3	ENST00000582839.1	miRNA	AEBP1-201	0	0	0	1	1	-7.54634944069386	0	0	0	1	1	-10.3597524836655
HAVANA	transcript	ENSG00000106624.9	protein_coding	AEBP1	2	ENST00000413907.1	nonsense_mediated_decay	AEBP1-003	0.0689943671475966	0.130518958358196	7.89547446360186	1.86058167083716e-14	1.26230898064485e-13	21.7936555691912	0.0696365416847094	-0.00024115281208799	-0.191961323448839	0.850428810936053	1	-10.3400852922381
HAVANA	transcript	ENSG00000106624.9	protein_coding	AEBP1	2	ENST00000431035.1	nonsense_mediated_decay	AEBP1-009	0.0809874302285953	0.138015456994697	6.14726780455747	1.61804450815708e-09	6.66216913147123e-09	10.6500292126766	0.105556893254441	0.00275058766067851	1.70789469980821	0.108919303255777	0.300820950340363	-8.93917888404321
ENSEMBL	transcript	ENSG00000106628.10	protein_coding	POLD2	3	ENST00000610533.4	protein_coding	POLD2-201	1.278317535189	0.332362737723948	6.58465733005509	1.16034938682308e-10	5.35892962920847e-10	13.2221312224479	2.68259478678296	-0.00593008731167673	-2.67343339744277	0.0177248930520036	0.0821150545103881	-7.25333692513803
HAVANA	transcript	ENSG00000106628.10	protein_coding	POLD2	2	ENST00000406581.6	protein_coding	POLD2-001	0.0342003343379404	0.0429104480004331	5.9457742730628	5.18411318724539e-09	2.02581476909449e-08	9.51614066820131	0.0548170044750722	0.000772511625209978	0.725826156063647	0.479471510195722	0.745681451580958	-10.0832016164808
HAVANA	transcript	ENSG00000106628.10	protein_coding	POLD2	2	ENST00000489883.1	retained_intron	POLD2-016	0.840960780549604	0.313247810104123	6.3043490736496	6.38697931342401e-10	2.7405374333684e-09	11.5564643108494	1.02679639186326	0.00882185490862598	2.6882423966721	0.0172123423412104	0.0803068214811935	-7.22494526348432
HAVANA	transcript	ENSG00000106628.10	protein_coding	POLD2	2	ENST00000223361.7	protein_coding	POLD2-003	0.0359156239770641	0.00404751137633754	0.317733264947505	0.750820535308783	0.831646108588206	-7.49591415342892	0.144342796884009	-0.00144996907439888	-0.757927947114426	0.460608116878631	0.727145831599371	-10.0586767907192
HAVANA	transcript	ENSG00000106628.10	protein_coding	POLD2	2	ENST00000452185.5	protein_coding	POLD2-002	0.68891827073916	0.535650545002221	14.3533919286542	2.41420685884278e-39	2.74445582718378e-37	78.5425160902936	1.53455584740227	0.00796145738744516	2.18538281642744	0.0456817775643863	0.16275754096659	-8.15296762177306
HAVANA	transcript	ENSG00000106628.10	protein_coding	POLD2	2	ENST00000436400.5	protein_coding	POLD2-017	0.0193506780870335	0.0153171353530673	0.936708730811377	0.349362695054138	0.458299836996525	-7.10834466414865	0.131739811771125	0.00239289645285354	0.868528972878802	0.399220446604819	0.664396713603232	-9.9667466102099
HAVANA	transcript	ENSG00000106628.10	protein_coding	POLD2	1	ENST00000436844.5	protein_coding	POLD2-010	0.00435392169018003	0.00365389068677833	0.892435328197344	0.372590912944789	0.483013355487682	-7.14873825129628	0.174076372066037	-0.00354920218990909	-1.91083312140623	0.0759554514218779	0.234396936083746	-8.61901917869321
HAVANA	transcript	ENSG00000106628.10	protein_coding	POLD2	2	ENST00000481104.1	retained_intron	POLD2-015	0.443185484600627	0.243842539563243	8.49458570682647	2.31223625251415e-16	1.90564743012954e-15	26.1143316579147	0.787335214058683	0.00877251797637361	2.31852635996312	0.0354470470409338	0.135554178216535	-7.91543870476962
HAVANA	transcript	ENSG00000106628.10	protein_coding	POLD2	2	ENST00000433715.5	protein_coding	POLD2-004	0.0307089460768453	0.0238751530721799	1.65944006424131	0.0976570809262407	0.152717125048672	-6.17428512318858	0	0	0	1	1	-10.3597524836655
HAVANA	transcript	ENSG00000106628.10	protein_coding	POLD2	2	ENST00000463464.5	retained_intron	POLD2-011	0.174775983070257	0.1907513731385	4.78321200341712	2.27632811081624e-06	6.7679331229381e-06	3.6292164081113	0.333021769683157	0.00745821826815218	1.42611553367428	0.174961286771107	0.40119351968369	-9.3425140525769
HAVANA	transcript	ENSG00000106628.10	protein_coding	POLD2	2	ENST00000470867.5	retained_intron	POLD2-009	0.188614055272275	0.177024883500337	5.07433209925085	5.50059554665951e-07	1.74455654615932e-06	4.99607359837406	0.256529647677613	-0.00235970046559554	-0.604274085672949	0.554977981019327	0.815375399350885	-10.1670295950335
HAVANA	transcript	ENSG00000106628.10	protein_coding	POLD2	2	ENST00000464871.1	retained_intron	POLD2-014	0.0300928425207735	0.000431721435567567	0.0367668012526711	0.970685686528165	0.994521227195639	-7.5456740355033	0.0389972579877183	0.000307376799764716	0.290522665041989	0.77552086410614	0.985526931234397	-10.3147779312718
HAVANA	transcript	ENSG00000106628.10	protein_coding	POLD2	2	ENST00000461116.1	retained_intron	POLD2-012	0.366935123294657	0.374213504539381	10.3638162817873	6.39477730161596e-23	1.05507917316885e-21	41.0323413894662	0.587507708776088	0.01547024905037	3.3511454396093	0.0045429621789678	0.0298455036457669	-5.91327609396423
HAVANA	transcript	ENSG00000106628.10	protein_coding	POLD2	2	ENST00000467469.1	retained_intron	POLD2-013	0.288505002326771	0.159796254463881	6.19772823449018	1.20284059978985e-09	5.01621097447179e-09	10.9390769022912	0.287182538731405	0.00242901710573307	0.868355045275322	0.399312532937033	0.664493066915377	-9.9669000833078
HAVANA	transcript	ENSG00000106628.10	protein_coding	POLD2	2	ENST00000456038.5	protein_coding	POLD2-007	0.0139549175206508	0.000317674339183614	0.0349209399472942	0.972156783735618	0.995540361390949	-7.54574014991347	0.078703443365235	-0.00114993243457779	-0.594597681746558	0.561255785028869	0.821416073832755	-10.1730794364211
HAVANA	transcript	ENSG00000106628.10	protein_coding	POLD2	2	ENST00000418438.1	protein_coding	POLD2-005	0.103490156449373	0.0920306072265628	2.57701249264036	0.0102526626315117	0.0194874894000803	-4.25027517965337	0.0614692512050157	0.00194547455361528	0.98740359716939	0.339599345746875	0.599230026713377	-9.8554646111509
HAVANA	transcript	ENSG00000106628.10	protein_coding	POLD2	2	ENST00000496539.1	retained_intron	POLD2-008	0.232137468447832	0.173395100330705	4.68773633791669	3.57154127849222e-06	1.03994193297826e-05	3.19695683574699	0.138448386480031	0.0014967995533313	0.576755657036249	0.572930076578116	0.832022877252414	-10.1839904101071
HAVANA	transcript	ENSG00000106628.10	protein_coding	POLD2	2	ENST00000481763.1	processed_transcript	POLD2-006	0.255931303849098	0.167022327316636	8.94707865416091	7.21992434070519e-18	6.95297331914622e-17	29.5332075336123	0.285412081573575	0.00469554889115302	2.6475904639409	0.0186548927438517	0.0853645597469423	-7.30275394619589
ENSEMBL	transcript	ENSG00000252848.1	rRNA	RNA5SP230	3	ENST00000517039.1	rRNA	RNA5SP230-201	0.000908792082279275	-0.000888979784597572	-0.276496910731452	0.782281213953141	0.856748049254739	-7.50815497728292	0.111897930025436	0.000852555657336655	0.166528785165809	0.870035513339097	1	-10.3449467656155
HAVANA	transcript	ENSG00000106631.8	protein_coding	MYL7	1	ENST00000446581.5	protein_coding	MYL7-010	0.0307276682903252	0.00126963273795738	0.144088752868097	0.885488709098938	0.933760091033412	-7.53597644082399	0.0570640368067667	0.00111918354991251	0.952654021274309	0.356341828001057	0.617369199403687	-9.88930035609244
HAVANA	transcript	ENSG00000106631.8	protein_coding	MYL7	2	ENST00000223364.7	protein_coding	MYL7-001	0.155428165872883	0.01983108287864	1.01591369843892	0.31016407872608	0.415117298800146	-7.03122068952727	0.289179703459524	0.00342563123924586	0.962057965523118	0.351755053924707	0.612417826699247	-9.88024890154512
HAVANA	transcript	ENSG00000106631.8	protein_coding	MYL7	2	ENST00000458240.5	protein_coding	MYL7-003	0.0133663299866273	0.00381040749613761	0.705130196979544	0.481059071238813	0.593042027274216	-7.29805071793549	0.05582420846862	0.0019179087408517	1.00433883197636	0.33164499162668	0.590100441709421	-9.83859059511478
HAVANA	transcript	ENSG00000106631.8	protein_coding	MYL7	2	ENST00000434895.5	processed_transcript	MYL7-008	0.0123213220317459	0.00150725205656751	0.289180100226292	0.772563973546643	0.8490263995231	-7.50457087598653	0.0719142913515138	0.000432353589236784	0.410305236294144	0.68756680875539	0.916009485129343	-10.2703034470624
HAVANA	transcript	ENSG00000106631.8	protein_coding	MYL7	2	ENST00000457314.5	protein_coding	MYL7-005	0.0138806530706214	0.022365857534123	3.92290712950258	9.97782889294644e-05	0.00024826152654498	0.0258456120382	0.0398639124899073	-0.000441729106746965	-0.320031518405772	0.753499075453097	0.968632046841912	-10.3052113005409
HAVANA	transcript	ENSG00000106631.8	protein_coding	MYL7	2	ENST00000447951.1	protein_coding	MYL7-006	0.0017895709630737	0.00252965507496998	1.38801309159247	0.165754063257823	0.243373072908185	-6.58562483212173	0	0	0	1	1	-10.3597524836655
HAVANA	transcript	ENSG00000106631.8	protein_coding	MYL7	2	ENST00000476118.1	retained_intron	MYL7-009	0.0372347296981514	0.00369102823993853	0.324169273218489	0.745946070545619	0.82777174446865	-7.49385044258475	0.156309734304302	0.00624267347297705	2.17387718120774	0.0466849517202364	0.16535996945527	-8.17316769116442
HAVANA	transcript	ENSG00000106631.8	protein_coding	MYL7	2	ENST00000431289.1	nonsense_mediated_decay	MYL7-007	0.0258579897812746	0.007350698556293	1.01268994112775	0.311700334689034	0.41680705739639	-7.03448141003192	0.0193777072134942	-0.000133766159060314	-0.25935866023532	0.798996262246675	1	-10.3238881098208
HAVANA	transcript	ENSG00000106631.8	protein_coding	MYL7	2	ENST00000431007.1	protein_coding	MYL7-004	0.00403474056670184	-0.00114476413875785	-0.333270436147591	0.739070501483061	0.82206920059075	-7.49086154140314	0.0348119306884301	-0.00106013250259301	-0.86087658585009	0.403285381710282	0.668539332414086	-9.97347282079001
HAVANA	transcript	ENSG00000106631.8	protein_coding	MYL7	2	ENST00000457910.1	nonsense_mediated_decay	MYL7-002	0.0259310595856296	0.0125957784800577	1.91914171271676	0.0555379178412697	0.0918693212373862	-5.712933479922	0.00310919478493561	-0.000165823721863232	-1.11821705892147	0.281617655630435	0.533039216795923	-9.71873267067837
ENSEMBL	transcript	ENSG00000106633.15	protein_coding	GCK	3	ENST00000616242.4	protein_coding	GCK-201	0.00978857186909759	0.00903959736596544	3.61031990918543	0.000336801365057881	0.000786664637711558	-1.11794130816829	0.0771714752124621	0.00220827980654321	2.58083842613456	0.0212801131256142	0.094068654353693	-7.42960660703045
HAVANA	transcript	ENSG00000106633.15	protein_coding	GCK	2	ENST00000459642.1	retained_intron	GCK-005	0.119798760345162	0.0885462122913747	6.0398023887523	3.02275656882893e-09	1.20970613194992e-08	10.0412188283598	0.324077900106257	0.00384516687699528	1.26618211542205	0.225367378491143	0.473721732807327	-9.54704108009572
HAVANA	transcript	ENSG00000106633.15	protein_coding	GCK	2	ENST00000336642.8	protein_coding	GCK-006	0.391479652486252	0.172873683728861	6.63677496578443	8.39518821967614e-11	3.93597456621099e-10	13.5385487151733	0.47156502774825	-0.000541655626579125	-0.151444704107215	0.881707064663821	1	-10.3475054591077
HAVANA	transcript	ENSG00000106633.15	protein_coding	GCK	2	ENST00000403799.7	protein_coding	GCK-001	0.000948006683465106	0.00125964556329945	1.68795392486348	0.0920465392262985	0.144855461069471	-6.12686400496246	0.002725547031143	-0.000145362508327626	-1.09153627557028	0.292802448947524	0.546225134956772	-9.74779797425537
HAVANA	transcript	ENSG00000106633.15	protein_coding	GCK	2	ENST00000395796.7	protein_coding	GCK-003	0.00025421472145553	0.000214394834371	0.477109932951053	0.633493267901217	0.733393155115389	-7.43264154069948	0.00958166049025739	0.000566360622501613	1.47974577097524	0.160289695766661	0.378528563793422	-9.26979763632916
HAVANA	transcript	ENSG00000106633.15	protein_coding	GCK	2	ENST00000345378.6	protein_coding	GCK-002	0.00232810500434269	0.00325150395488021	2.47780822192722	0.0135499429234163	0.0252348706648785	-4.49763754759233	0	0	0	1	1	-10.3597524836655
HAVANA	transcript	ENSG00000106633.15	protein_coding	GCK	2	ENST00000437084.1	protein_coding	GCK-004	0.000264007249805936	-0.000243210853402618	-0.614407694193473	0.539226708854788	0.648483649239123	-7.35781031714631	0	0	0	1	1	-10.3597524836655
HAVANA	transcript	ENSG00000106633.15	protein_coding	GCK	2	ENST00000473353.1	processed_transcript	GCK-007	0.00511051082585913	0.0075718204927231	2.54849489803287	0.0111181024265219	0.021010676535009	-4.32235169512502	0.0553901324565352	0.000358563847254729	0.321228602324516	0.752610233859163	0.967924829873205	-10.3048039554773
HAVANA	transcript	ENSG00000106633.15	protein_coding	GCK	2	ENST00000476008.1	processed_transcript	GCK-008	0.00706737099407714	0.0154097429553678	3.20291079952868	0.00144758699416234	0.00311874678057494	-2.47302111646177	0.0118720673568196	-0.000271361539584447	-0.500378270624257	0.624300383571884	0.87045663260003	-10.2270902369944
HAVANA	transcript	ENSG00000106636.7	protein_coding	YKT6	1	ENST00000496112.5	protein_coding	YKT6-002	0.0949390569032698	0.0185812490018357	0.834282652670371	0.404521965684464	0.516412474298297	-7.1988329716058	0.199386974510192	0.00516263252336029	2.87959611186432	0.01175450676604	0.0605044624402528	-6.85368962372272
HAVANA	transcript	ENSG00000106636.7	protein_coding	YKT6	2	ENST00000447123.5	processed_transcript	YKT6-004	0.687401740119465	0.203117746905101	3.90022360207765	0.000109297515368912	0.000270783908537608	-0.0601661933643394	1.02846099594282	-0.00511407787077114	-1.26869802667089	0.224493311240539	0.472487981254089	-9.5439721547912
HAVANA	transcript	ENSG00000106636.7	protein_coding	YKT6	2	ENST00000223369.2	protein_coding	YKT6-001	2.30679249183101	0.587306086011459	12.2863131553172	1.72970208807356e-30	6.62725217041143e-29	58.3002938234096	3.23257102403533	0.00193424817703337	1.36223135930006	0.193865063641757	0.430038228597265	-9.42647318734803
HAVANA	transcript	ENSG00000106636.7	protein_coding	YKT6	2	ENST00000463014.1	retained_intron	YKT6-005	0.480177481926327	0.215726789737926	7.07439862507089	5.12057731206983e-12	2.71242575242254e-11	16.2769327395833	0.959116767379625	0.0112480747723004	4.40718716180065	0.000547506085791339	0.00624965080957516	-3.76873792855094
HAVANA	transcript	ENSG00000106636.7	protein_coding	YKT6	2	ENST00000478411.1	processed_transcript	YKT6-006	0.450175197369715	0.158539597290161	4.88172089678513	1.41884279612368e-06	4.31159818054458e-06	4.08353053938429	0.806389881366018	0.00624339557461946	1.5673302123874	0.138548024996662	0.343183230822631	-9.14683192034939
HAVANA	transcript	ENSG00000106636.7	protein_coding	YKT6	2	ENST00000424864.1	nonsense_mediated_decay	YKT6-007	0.0394286659939149	0.0104342630793425	0.721917108437607	0.470684466014026	0.582897171482287	-7.28609385744093	0.0374994841672233	-0.00106728106971613	-0.88648909479139	0.38978756870287	0.654056534841753	-9.95074984481544
HAVANA	transcript	ENSG00000106636.7	protein_coding	YKT6	2	ENST00000421621.2	retained_intron	YKT6-003	0.602372695125224	0.19080745884752	6.74918507648325	4.14828358164369e-11	2.00689717813743e-10	14.2281066977714	0.773603265128509	0.00469288972540032	1.49344600982167	0.156710831463926	0.372833903110663	-9.25090297844846
HAVANA	transcript	ENSG00000058404.19	protein_coding	CAMK2B	2	ENST00000350811.7	protein_coding	CAMK2B-008	0.519527348343934	-0.161535500706387	-1.706397373077	0.0885579213138724	0.1399945353569	-6.09576553014941	3.730947313883	0.00685327267350272	1.96668115096918	0.0686149079816961	0.217990575829413	-8.52707719265785
ENSEMBL	transcript	ENSG00000058404.19	protein_coding	CAMK2B	3	ENST00000457475.5	protein_coding	CAMK2B-201	2.92015316332755	0.522469588159299	7.75597336964727	4.99432077711315e-14	3.24504476834768e-13	20.8226139784328	4.71067013840578	0.0119974130102452	5.53180578467788	6.45162556967248e-05	0.00137769803636843	-1.55872993870431
HAVANA	transcript	ENSG00000058404.19	protein_coding	CAMK2B	2	ENST00000395749.6	protein_coding	CAMK2B-002	0.316462636358356	0.451177311880223	8.13850484090557	3.22842888121713e-15	2.36046492935024e-14	23.5172927854399	0.993362568714979	0.0161356664359387	3.11783226800026	0.0072800737415706	0.0423364553612199	-6.38213459797196
HAVANA	transcript	ENSG00000058404.19	protein_coding	CAMK2B	2	ENST00000523845.5	nonsense_mediated_decay	CAMK2B-027	0.996899104494211	0.0518007476636341	0.898637878313507	0.369280108020259	0.479483940400714	-7.14319664398672	1.6238705369741	0.0178207997253799	4.71870608420972	0.000298253849767726	0.00402337520537513	-3.14430455443172
HAVANA	transcript	ENSG00000058404.19	protein_coding	CAMK2B	1	ENST00000425809.5	protein_coding	CAMK2B-022	0.785692118945233	0.134749362850737	1.91153555909907	0.0565097855115603	0.0933213612859067	-5.72738441044566	0.57485417298079	0.0165936138343171	3.991848385056	0.00124844975769989	0.0114343049936149	-4.61063900551449
HAVANA	transcript	ENSG00000058404.19	protein_coding	CAMK2B	2	ENST00000440254.6	protein_coding	CAMK2B-001	1.4722324198809	0.686316893679487	6.07719939212192	2.4344222305086e-09	9.83532216109268e-09	10.2520305334214	0.104881181614149	-0.0018370139215844	-0.705496766615692	0.491655067453248	0.756712428181453	-10.0982220497995
HAVANA	transcript	ENSG00000058404.19	protein_coding	CAMK2B	2	ENST00000358707.7	protein_coding	CAMK2B-004	0.419542376854336	0.345813099179612	10.4767351797912	2.41298062327853e-23	4.17695706446588e-22	41.9969754457175	0.884307393422534	0.00293893111810449	1.12530211783033	0.278702044519489	0.529659499808738	-9.71091504703468
HAVANA	transcript	ENSG00000058404.19	protein_coding	CAMK2B	2	ENST00000466584.5	retained_intron	CAMK2B-023	0.609480296622618	0.107873785614094	1.92019065735663	0.055404992642717	0.0916733709400957	-5.71093615357221	1.16717865550928	0.0251238892119955	3.35316397694793	0.00452444729533948	0.0297540440583131	-5.90919759312606
HAVANA	transcript	ENSG00000058404.19	protein_coding	CAMK2B	2	ENST00000353625.8	protein_coding	CAMK2B-006	0.13259177238682	0.143836916004984	6.84301531710246	2.28661813859771e-11	1.13500617538814e-10	14.8110599745502	0.0509884555334352	0.00109210727512375	1.11918838772422	0.281216590196602	0.532620023210401	-9.71766336675384
HAVANA	transcript	ENSG00000058404.19	protein_coding	CAMK2B	2	ENST00000497584.5	processed_transcript	CAMK2B-012	0.632271579277524	0.072655643147397	1.57563948209615	0.115744301452874	0.177539367421228	-6.30902633208148	0.953385816413732	0.00260387945214339	0.800070493828712	0.43655303532348	0.702788064061185	-10.0249965641224
HAVANA	transcript	ENSG00000058404.19	protein_coding	CAMK2B	2	ENST00000489429.5	processed_transcript	CAMK2B-011	0.525092802698677	0.399338178771028	9.3803713127614	2.32304591373061e-19	2.61945062396771e-18	32.9263112601902	0.848889012459889	0.0202194288888498	8.28755348042906	6.95847116631966e-07	8.19713126023028e-05	3.19282623328412
HAVANA	transcript	ENSG00000058404.19	protein_coding	CAMK2B	2	ENST00000353185.7	nonsense_mediated_decay	CAMK2B-009	0.0112150828726669	0.00961639381363801	1.85687815739689	0.0639190839357123	0.104352722733315	-5.82956416104567	0.312440003778729	0.00549245814859737	1.4300133242259	0.173858793021495	0.399462387412322	-9.3372969068458
HAVANA	transcript	ENSG00000058404.19	protein_coding	CAMK2B	2	ENST00000347193.8	protein_coding	CAMK2B-005	0.784656053596318	0.600557590063342	11.7696795754962	2.20277536971869e-28	6.61634232533333e-27	53.4933975992396	1.60927899857966	0.00640442341984707	2.11266708634253	0.0523743060461397	0.179567221068009	-8.27970459018508
HAVANA	transcript	ENSG00000058404.19	protein_coding	CAMK2B	2	ENST00000346990.8	protein_coding	CAMK2B-007	0.0171722271721834	0.00747174990514013	1.06346071988693	0.288088762491252	0.390267920350442	-6.98193009789358	0.051413327211737	-6.20494240692813e-05	-0.0343366159696018	0.97307587308028	1	-10.3591224522067
HAVANA	transcript	ENSG00000058404.19	protein_coding	CAMK2B	2	ENST00000258682.10	protein_coding	CAMK2B-026	0.627925506592583	0.228478762714979	4.00537647088696	7.13733279702566e-05	0.000180498916007792	0.342500299179737	2.08572039469546	0.00893468973593391	2.48528361858453	0.025663525657974	0.107478779219663	-7.60905985923188
HAVANA	transcript	ENSG00000058404.19	protein_coding	CAMK2B	2	ENST00000395747.6	protein_coding	CAMK2B-003	0.0736317167824418	0.154096066983567	3.25337704348495	0.00121790124025352	0.00265020641645809	-2.3135755362992	0.43354608993096	0.0048422751271883	0.650179299678448	0.525721419034591	0.788327296068862	-10.1370678779074
HAVANA	transcript	ENSG00000058404.19	protein_coding	CAMK2B	2	ENST00000433930.1	protein_coding	CAMK2B-021	2.40007371023545	0.685067761631892	6.61223846348216	9.77944221633875e-11	4.55387950715456e-10	13.3893218464588	4.63967175903057	0.0210024990305577	4.55286528188418	0.000411591335965179	0.00506878433040736	-3.47578981569091
HAVANA	transcript	ENSG00000058404.19	protein_coding	CAMK2B	2	ENST00000497127.5	processed_transcript	CAMK2B-019	1.06539339559301	0.440182158715693	6.91645096297153	1.42816581379901e-11	7.24027139803472e-11	15.2719477886077	0.940317039827077	0.0197942946776187	5.10796242158967	0.000141818323825768	0.00236831657703699	-2.37627986955042
HAVANA	transcript	ENSG00000058404.19	protein_coding	CAMK2B	2	ENST00000495819.5	processed_transcript	CAMK2B-014	0.147454065795604	-0.0256723808249983	-1.39810856682834	0.162703185180705	0.239465159967075	-6.57162620600989	0.341677638787804	-0.000965985603902612	-0.302202740309993	0.766779172932031	0.978871843007953	-10.3111004850635
HAVANA	transcript	ENSG00000058404.19	protein_coding	CAMK2B	2	ENST00000415369.5	protein_coding	CAMK2B-016	0.724409594656624	0.147316279366801	3.59724142551272	0.000353734822611962	0.000823969087466782	-1.16383794211895	0.439603272869054	0.00336010909304136	1.06787176205424	0.30299587097468	0.557943121661079	-9.77307839559708
HAVANA	transcript	ENSG00000058404.19	protein_coding	CAMK2B	2	ENST00000424197.5	protein_coding	CAMK2B-015	0.415351644384334	0.048744532295105	1.40881610463985	0.159513971178515	0.235350799687285	-6.55666889273969	0.377150694386926	0.00410795739557278	1.38382348038504	0.187297801656175	0.420287700183178	-9.39842547162735
HAVANA	transcript	ENSG00000058404.19	protein_coding	CAMK2B	2	ENST00000484972.5	processed_transcript	CAMK2B-017	0.384803007855907	0.190145822406669	6.28880104895445	7.00843047908105e-10	2.99606551859529e-09	11.4658740030237	0.611614231079912	0.00650008689213157	1.8158870373233	0.0900706570196903	0.264323698402013	-8.77163149131573
HAVANA	transcript	ENSG00000058404.19	protein_coding	CAMK2B	2	ENST00000421607.1	protein_coding	CAMK2B-020	0.865499462205209	0.204519842640404	4.11801171979548	4.47417040764919e-05	0.000115677839182104	0.784946962362056	0.582495215928043	-0.00255519445543416	-0.697551862367581	0.49646607057926	0.761062266159281	-10.1039839138109
HAVANA	transcript	ENSG00000058404.19	protein_coding	CAMK2B	2	ENST00000462128.5	processed_transcript	CAMK2B-018	0.488373359915435	0.248377341292065	7.26745316088716	1.42631748084183e-12	7.99928491125473e-12	17.5303877118276	0.514605011546118	0.0107628712718882	3.80149222511123	0.00182932544074486	0.0151433810776338	-4.99831233271589
HAVANA	transcript	ENSG00000058404.19	protein_coding	CAMK2B	2	ENST00000470984.5	processed_transcript	CAMK2B-013	0.474089688788133	0.233074467786248	7.14787905975116	3.15795343356726e-12	1.70794321902779e-11	16.7507902558433	0.652000138585246	-0.00286073738523276	-0.86796467989926	0.399519264154399	0.664646255574335	-9.96724443945166
HAVANA	transcript	ENSG00000058404.19	protein_coding	CAMK2B	2	ENST00000427209.1	processed_transcript	CAMK2B-024	0.217307376183261	0.143589454546191	5.23606349221664	2.42441647930315e-07	7.97694461520112e-07	5.78686594910438	0	0	0	1	1	-10.3597524836655
HAVANA	transcript	ENSG00000279853.1	TEC	RP5-844F9.1	2	ENST00000624861.1	TEC	RP5-844F9.1-001	0.612437913289187	0.358256856329008	13.0173883925587	1.51439149577038e-33	8.29339382899754e-32	65.2866982131434	0.719662776433968	0.00491635265749858	2.92501843495511	0.0107315673343411	0.0565519656630976	-6.76449120069548
HAVANA	transcript	ENSG00000015676.17	protein_coding	NUDCD3	2	ENST00000355451.7	protein_coding	NUDCD3-001	1.79932348577226	0.519294358067896	10.8871108461579	6.61638149759032e-25	1.35414539343993e-23	45.5580144909635	2.92411345791451	0.00640115837694858	3.57324411111966	0.00289898115999994	0.0213195432983667	-5.46297787903911
HAVANA	transcript	ENSG00000015676.17	protein_coding	NUDCD3	1	ENST00000487118.1	processed_transcript	NUDCD3-010	0.044389619996941	-0.00408695187268626	-0.180231031941115	0.857044556254611	0.912791182771419	-7.53012019935926	0	0	0	1	1	-10.3597524836655
HAVANA	transcript	ENSG00000015676.17	protein_coding	NUDCD3	2	ENST00000460110.5	processed_transcript	NUDCD3-002	2.8688999405864	0.7125060880637	12.6477661884598	5.46087262227985e-32	2.48143163584411e-30	61.7286401248801	4.16183080701979	-0.000245041978794977	-0.147976690832935	0.884394623654921	1	-10.3480595220535
HAVANA	transcript	ENSG00000015676.17	protein_coding	NUDCD3	2	ENST00000475952.1	retained_intron	NUDCD3-011	2.21278112800072	0.107881223586655	1.74752790086951	0.0811625150597454	0.129460119796564	-6.0252104339193	3.58950262285985	0.0129011040054967	3.44178799216906	0.00378176289987379	0.0259968420410431	-5.72984435897181
HAVANA	transcript	ENSG00000015676.17	protein_coding	NUDCD3	1	ENST00000338427.10	processed_transcript	NUDCD3-009	0.901359323841308	0.389453395384815	8.83798965077735	1.68477230782235e-17	1.56331271896083e-16	28.6971042372359	0.764867446781021	0.00178844073749698	0.514132808611055	0.614887491397236	0.870024699169429	-10.2197629274427
HAVANA	transcript	ENSG00000015676.17	protein_coding	NUDCD3	2	ENST00000493613.5	processed_transcript	NUDCD3-008	1.08931032393962	-0.185545583586644	-1.48203999586486	0.138962500963	0.208765234474405	-6.45134978466195	3.26696004086769	-0.000498590284261419	-0.0462356934961342	0.963751723157515	1	-10.3586101639261
HAVANA	transcript	ENSG00000015676.17	protein_coding	NUDCD3	2	ENST00000472246.5	processed_transcript	NUDCD3-006	1.6633106590492	0.136282057589467	2.23940308750426	0.0255705977696115	0.045295841836952	-5.05328783136872	2.63678250200841	-0.00252134818044893	-0.392081487443603	0.700687515265402	0.926555375381719	-10.2780320421099
HAVANA	transcript	ENSG00000015676.17	protein_coding	NUDCD3	2	ENST00000464812.1	retained_intron	NUDCD3-003	2.56112947280278	0.283303182735727	5.0705159043976	5.60650865855371e-07	1.77671342034455e-06	4.97768376441386	3.89338366307537	-0.00446435644130246	-1.3968538224633	0.183423205537881	0.414295592151894	-9.38133564995382
HAVANA	transcript	ENSG00000015676.17	protein_coding	NUDCD3	2	ENST00000478769.1	processed_transcript	NUDCD3-007	0.0187511740076966	0.0167401500155273	1.74447277066747	0.0816939718946471	0.130230636805874	-6.03050826455406	0.0390675688911548	-0.000248650968655163	-0.172896407689801	0.865117679921429	1	-10.3437940395554
HAVANA	transcript	ENSG00000015676.17	protein_coding	NUDCD3	2	ENST00000480209.1	processed_transcript	NUDCD3-005	1.72285173400051	0.125305654568231	1.8286690121396	0.0680474864963044	0.110416336824915	-5.88115633557707	1.90269004213785	0.00858806364448015	1.05191381287581	0.310015549657933	0.565848087264039	-9.7898585947895
HAVANA	transcript	ENSG00000015676.17	protein_coding	NUDCD3	2	ENST00000497978.1	processed_transcript	NUDCD3-004	0.59030294567446	0.212127221136461	6.65690112358422	7.40482968287568e-11	3.48981534330926e-10	13.6612978782834	0.813788880284447	0.00215397069756363	0.739359601433683	0.471462715854228	0.737941968868805	-10.072982439518
HAVANA	transcript	ENSG00000146677.7	processed_pseudogene	AC004453.8	2	ENST00000487895.1	processed_pseudogene	AC004453.8-001	0.00765785884928002	0.00249762446269974	0.599870443344279	0.548865582791084	0.657379078069379	-7.36662346979738	0.860304399260209	0.000191777003397228	0.0481263951924018	0.962270632362321	1	-10.3585148362765
ENSEMBL	transcript	ENSG00000200456.1	snRNA	RNU6-1097P	3	ENST00000363586.1	snRNA	RNU6-1097P-201	0.000920485868836962	0.00200741469720442	0.616762788727938	0.537673215731076	0.647031317359307	-7.35636271777071	0	0	0	1	1	-10.3597524836655
HAVANA	transcript	ENSG00000225443.1	processed_pseudogene	AC004938.5	1	ENST00000438468.1	processed_pseudogene	AC004938.5-001	0.0107156003765955	0.0217885720973943	3.28007715056338	0.00111051371366726	0.00242884922212737	-2.22825174808592	0.0181563105634857	0.00124500415292474	1.62329955944632	0.126010470005334	0.326762104409075	-9.0656247297724
HAVANA	transcript	ENSG00000015520.14	protein_coding	NPC1L1	2	ENST00000289547.8	protein_coding	NPC1L1-001	0.0374597978869384	0.0802549790242181	8.44435622513025	3.37053552357301e-16	2.72873910805982e-15	25.7429217339903	0.00339356732302572	0.000232701759293192	1.50100033015805	0.154766243655363	0.369696253069522	-9.24042979105846
ENSEMBL	transcript	ENSG00000015520.14	protein_coding	NPC1L1	3	ENST00000546276.5	protein_coding	NPC1L1-201	0.0151051330767214	0.0463372670757608	5.8200257309892	1.05504324632868e-08	3.98919379482056e-08	8.82511067266809	0.00380647400364278	-0.000137161601397263	-1.06855855726499	0.302696401319088	0.557566067311044	-9.77235136165162
HAVANA	transcript	ENSG00000015520.14	protein_coding	NPC1L1	2	ENST00000381160.7	protein_coding	NPC1L1-003	0.0039116691435606	0.0123552311633129	5.09094449906769	5.06166009070236e-07	1.6114589233694e-06	5.07627222769226	0.00812218939892557	0.000285499120264879	2.14041631354209	0.0497198763774314	0.172969097790349	-8.23160282704787
HAVANA	transcript	ENSG00000015520.14	protein_coding	NPC1L1	1	ENST00000423141.1	protein_coding	NPC1L1-002	0.0167982019191069	0.0571030608230814	7.20672097342808	2.13842814027672e-12	1.17735515855175e-11	17.1331170245679	0.00744366888573941	-9.79910126570464e-05	-0.523032500776098	0.608834017513709	0.864597939442494	-10.2149198162568
HAVANA	transcript	ENSG00000136271.10	protein_coding	DDX56	2	ENST00000258772.9	protein_coding	DDX56-001	0.881730447234437	0.562846677907099	14.3132581168608	3.63461220974413e-39	4.04204557144401e-37	78.1360951726865	1.44896897379179	-0.00170035609994122	-0.46089094820507	0.651698358685014	0.886823701012544	-10.24705699136
HAVANA	transcript	ENSG00000136271.10	protein_coding	DDX56	2	ENST00000446987.5	nonsense_mediated_decay	DDX56-007	1.51379659536015	0.411931265662037	10.0977344293805	6.19085823704976e-22	9.18034128760912e-21	38.7861120990378	2.16042691218184	0.0041323728127724	1.18943410404647	0.253338777705582	0.502091538568935	-9.63828324163008
HAVANA	transcript	ENSG00000136271.10	protein_coding	DDX56	2	ENST00000421223.5	nonsense_mediated_decay	DDX56-002	0.840718736493883	0.587776085227803	15.752900615685	1.177253888307e-45	3.32266378320763e-43	92.9845128084154	1.3527948776848	0.0105610716914299	5.54584720213247	6.2880227905784e-05	0.001352761604354	-1.53201035134679
HAVANA	transcript	ENSG00000136271.10	protein_coding	DDX56	2	ENST00000479602.5	processed_transcript	DDX56-012	1.17212822136256	0.64906614493004	11.4989708291163	2.66752796810295e-27	7.0993613195801e-26	51.0209847406381	0.781554545178295	-0.00487285071598092	-0.762000635681179	0.458248129998716	0.724645348339943	-10.0554951975435
HAVANA	transcript	ENSG00000136271.10	protein_coding	DDX56	2	ENST00000485367.5	processed_transcript	DDX56-005	0.149123273292036	0.00329824380087181	0.0798833526400772	0.9363621393555	0.970552709312466	-7.54316111216098	1.02757086071147	-0.00484687877550131	-0.701408929712676	0.494126977711415	0.758980954168653	-10.1011942781493
HAVANA	transcript	ENSG00000136271.10	protein_coding	DDX56	2	ENST00000467318.5	processed_transcript	DDX56-006	0.122123936159172	0.0264414243613511	1.13845020747831	0.255480228233462	0.352691604381386	-6.89963140699478	0.142011722847308	-0.00120369423769336	-0.329126793528668	0.746754927415895	0.963405715319701	-10.3020787802353
HAVANA	transcript	ENSG00000136271.10	protein_coding	DDX56	2	ENST00000433257.5	nonsense_mediated_decay	DDX56-008	0.417023216523612	0.256727987185469	9.16629157114323	1.28685598174797e-18	1.33962594246216e-17	31.2356148000086	0.232177717010087	0.00284227832348721	1.03519840320462	0.31749497733307	0.574556226230803	-9.80720242452285
HAVANA	transcript	ENSG00000136271.10	protein_coding	DDX56	1	ENST00000431640.5	protein_coding	DDX56-003	0.0932016384607308	0.0305257025398963	1.97593963391029	0.048713446035284	0.0815119076653303	-5.60323631209012	0.0164841382757127	-0.000376780303444863	-0.501863421883205	0.623280709749971	0.87045663260003	-10.2263083069329
HAVANA	transcript	ENSG00000136271.10	protein_coding	DDX56	2	ENST00000448192.1	protein_coding	DDX56-011	0.62549204682048	0.612022445134114	14.8482212225217	1.49944439819447e-41	2.30818022368976e-39	83.5909435187694	0.578635954282892	0.0103988591673827	4.39834705206889	0.000557107242523908	0.0063269371860387	-3.78656229112262
HAVANA	transcript	ENSG00000136271.10	protein_coding	DDX56	2	ENST00000415758.1	nonsense_mediated_decay	DDX56-004	0.00337434541319588	-0.000742806788838265	-0.216795313237534	0.828456699444979	0.891259267046227	-7.52286757998038	0.0408825486817466	0.00143906818778602	1.2728126471367	0.223069601961287	0.470538265039531	-9.53894260791413
HAVANA	transcript	ENSG00000136271.10	protein_coding	DDX56	2	ENST00000473924.1	retained_intron	DDX56-010	0.764998675905429	0.337016948775764	8.18417286380779	2.31288730577339e-15	1.71707844509264e-14	23.8456529049111	0.801646741188885	0.00550692565397617	1.36651675258572	0.192546983360165	0.428095540714158	-9.42093360970574
HAVANA	transcript	ENSG00000136271.10	protein_coding	DDX56	2	ENST00000479440.1	retained_intron	DDX56-009	0.170620097230161	0.0159508562936193	0.767398714640924	0.443208380521485	0.555578039608183	-7.25228811183729	0.147012503669015	0.000872966027929425	0.497453275745836	0.626310951460705	0.87045663260003	-10.2286236948088
HAVANA	transcript	ENSG00000158604.14	protein_coding	TMED4	2	ENST00000457408.6	protein_coding	TMED4-001	2.78491069806123	0.274385415767949	5.03941327646831	6.54642523757078e-07	2.06021673019101e-06	4.82826887175127	3.79880795664684	0.00223458830436085	1.64746293983595	0.120906773795691	0.322892684936928	-9.02995430187687
HAVANA	transcript	ENSG00000158604.14	protein_coding	TMED4	1	ENST00000289577.9	protein_coding	TMED4-005	0.0958995740033378	0.00438380375752281	0.275977563733579	0.782679851001517	0.857046064066246	-7.50829831364298	0.555169278858286	0.00457289348770048	1.01280891972877	0.327716970493117	0.585726846541898	-9.83005744511239
HAVANA	transcript	ENSG00000158604.14	protein_coding	TMED4	2	ENST00000481238.1	protein_coding	TMED4-003	1.36807037440805	0.697775535894925	13.5418992362931	8.5964380238822e-36	6.1969434588454e-34	70.4206626695337	1.2949157975512	0.00397261790907753	0.894042820211667	0.385865367873314	0.6497563038163	-9.94393408145895
HAVANA	transcript	ENSG00000158604.14	protein_coding	TMED4	2	ENST00000477639.5	retained_intron	TMED4-004	0.602749772370307	0.057392503000383	1.28210278377588	0.200403462896121	0.286834264345687	-6.7264117943854	1.19247314379509	0.0137057042108864	5.43276382387979	7.73889108258599e-05	0.00156303957071872	-1.74788027826957
HAVANA	transcript	ENSG00000158604.14	protein_coding	TMED4	2	ENST00000444131.2	processed_transcript	TMED4-002	0.00707212607111922	-0.0096888068968883	-0.896236218042348	0.370559886463733	0.480862760620188	-7.14534692253649	0.0505656413246457	0.000332542035891102	0.191455468852123	0.850817840013562	1	-10.3401886789761
HAVANA	transcript	ENSG00000271586.1	processed_pseudogene	RP11-52M17.1	1	ENST00000603255.1	processed_pseudogene	RP11-52M17.1-001	0.00696507171831034	-0.000390890983116855	-0.0781508534377975	0.937739464211537	0.971434860593164	-7.54329790771069	0.0851029705652622	0.000354099571007763	0.268093144777764	0.7923952929445	0.997977220986514	-10.3214378567181
HAVANA	transcript	ENSG00000105953.14	protein_coding	OGDH	1	ENST00000439616.6	protein_coding	OGDH-005	0.485948850546533	0.106573576956823	4.24478979756437	2.61081140641743e-05	6.92542800693844e-05	1.29664024279124	0.552320457192182	-0.00127577287823283	-0.397638060427565	0.696676182270627	0.923264672618381	-10.2757119232176
HAVANA	transcript	ENSG00000105953.14	protein_coding	OGDH	2	ENST00000443864.6	protein_coding	OGDH-007	1.00739496530736	0.325609554033707	8.72748288248953	3.94532604206138e-17	3.51750536490925e-16	27.8577593749515	1.62508379437742	0.000721281347866743	0.220139936116735	0.828824469329156	1	-10.3338977859603
HAVANA	transcript	ENSG00000105953.14	protein_coding	OGDH	2	ENST00000447398.5	protein_coding	OGDH-003	1.09353141827615	0.38226959678573	8.05988354153886	5.71396862002774e-15	4.07596981545867e-14	22.9552894019312	2.71226729478524	0.00180723539254354	0.55998568974568	0.584018002728865	0.842123925732993	-10.1939561380148
HAVANA	transcript	ENSG00000105953.14	protein_coding	OGDH	1	ENST00000449767.5	protein_coding	OGDH-002	0.143856368404514	0.00970692721542693	0.593049143360517	0.553417640126704	0.66148000505765	-7.37068622284774	0.116861207454458	-0.00293299466117713	-1.3655702851137	0.19283746513458	0.428513642263649	-9.42215823185572
HAVANA	transcript	ENSG00000105953.14	protein_coding	OGDH	2	ENST00000419661.5	protein_coding	OGDH-008	0.31747529502514	0.131120832235483	3.12621574400809	0.00187423231466214	0.00397579395297779	-2.71075307394015	0.662463111796388	0.00784933566442777	1.451517893516	0.167878954391822	0.390430440282272	-9.30832116928433
HAVANA	transcript	ENSG00000105953.14	protein_coding	OGDH	2	ENST00000444676.5	protein_coding	OGDH-006	0.303253345106578	0.251495341576848	8.52826863776637	1.79427341542719e-16	1.49609836680569e-15	26.36431224359	1.19365619421146	0.00750436677080305	1.72196568586755	0.106281753882533	0.295727572582469	-8.91772876223181
ENSEMBL	transcript	ENSG00000105953.14	protein_coding	OGDH	3	ENST00000631326.2	protein_coding	OGDH-201	0.00379048619332882	0.00618062847660537	1.56516481677389	0.11817983202616	0.180847328333813	-6.32538250842022	0.0093617197978879	0.000641946500426599	1.60971245507639	0.128960970647335	0.32854009520875	-9.08552182772044
HAVANA	transcript	ENSG00000105953.14	protein_coding	OGDH	2	ENST00000222673.5	protein_coding	OGDH-001	1.92741306451845	0.859687406024042	14.4512064146657	8.88959463901729e-40	1.07461796412263e-37	79.5350052729207	3.28651883742226	0.0130421018394933	5.07544475255424	0.000150797357631362	0.00247388770155249	-2.43984584440274
HAVANA	transcript	ENSG00000105953.14	protein_coding	OGDH	2	ENST00000459672.5	processed_transcript	OGDH-009	0.789393027762125	0.228052463934695	4.81074892050394	1.99617859172952e-06	5.96969415403834e-06	3.75536508487485	1.08919290909507	0.0197106267349938	3.501813253908	0.00334937302908735	0.023749155614988	-5.60809220536693
HAVANA	transcript	ENSG00000105953.14	protein_coding	OGDH	2	ENST00000497326.1	retained_intron	OGDH-010	0.936646257948909	0.266800969798898	6.11151942043648	1.99392122284043e-09	8.12854142639624e-09	10.4464829950968	0.877331913080341	0.0100197892800344	2.41801803541761	0.029253170560101	0.118028104391011	-7.73374456209715
HAVANA	transcript	ENSG00000122515.14	protein_coding	ZMIZ2	2	ENST00000413916.5	protein_coding	ZMIZ2-003	0.714380632754777	0.379596457100213	7.30218649151457	1.13009913321691e-12	6.39900880695444e-12	17.7588007571759	2.15066429066915	0.0270202376480205	9.51262820160856	1.25884299442776e-07	3.48936444555572e-05	5.00028816492968
HAVANA	transcript	ENSG00000122515.14	protein_coding	ZMIZ2	2	ENST00000457123.5	protein_coding	ZMIZ2-007	1.00752832251964	0.46573465551107	9.82382840754837	6.1574939113468e-21	8.21995099529149e-20	36.5142301033642	1.00886848924752	0.0056643758622835	1.34583015284914	0.198977416681525	0.437280175621299	-9.44754980343796
HAVANA	transcript	ENSG00000122515.14	protein_coding	ZMIZ2	2	ENST00000309315.8	protein_coding	ZMIZ2-001	0.87802341622496	0.850520187391481	16.6319119245811	1.01749719893363e-49	5.39443292511906e-47	102.285336597102	1.55157985988205	0.0173292734458263	7.4476019215216	2.48852983228513e-06	0.000167953948566523	1.84961401948179
HAVANA	transcript	ENSG00000122515.14	protein_coding	ZMIZ2	2	ENST00000416856.5	nonsense_mediated_decay	ZMIZ2-008	0.205852465379792	-0.0378243332950712	-0.748040814092941	0.454788846885475	0.567227801474859	-7.26692834541957	0.916295435074566	0.0147341177699292	2.27366919234954	0.038627057780414	0.144211304095123	-7.99621636709153
ENSEMBL	transcript	ENSG00000122515.14	protein_coding	ZMIZ2	3	ENST00000441627.5	protein_coding	ZMIZ2-201	0.204440258216906	0.21802092832665	7.88063221668889	2.06797984713438e-14	1.39722716245231e-13	21.6897004889417	0.354214827436645	0.0107673549434405	2.33650077956762	0.0342433526682494	0.132286686616021	-7.882866391736
HAVANA	transcript	ENSG00000122515.14	protein_coding	ZMIZ2	2	ENST00000492001.1	retained_intron	ZMIZ2-009	0.653621597875119	0.144503651621233	3.6467922974224	0.000293509404888623	0.000690578518116078	-0.989113351890777	1.37560936480704	0.0143416522672033	5.23140176457875	0.000112475317509015	0.00201517935250236	-2.13603782801439
HAVANA	transcript	ENSG00000122515.14	protein_coding	ZMIZ2	2	ENST00000433667.5	protein_coding	ZMIZ2-004	0.000397578581387271	-0.000666545414801705	-0.724452583390557	0.469128337209668	0.58133288106327	-7.2842635056956	0	0	0	1	1	-10.3597524836655
HAVANA	transcript	ENSG00000122515.14	protein_coding	ZMIZ2	2	ENST00000265346.11	protein_coding	ZMIZ2-002	0.0337683933008867	0.111237477883857	4.27919733077197	2.25038302679404e-05	6.01058834510404e-05	1.43800404567626	0.876744325321152	0.027715875240891	5.57232683591168	5.99113497395617e-05	0.00130998060108415	-1.48168789681952
ENSEMBL	transcript	ENSG00000122515.14	protein_coding	ZMIZ2	3	ENST00000615423.1	protein_coding	ZMIZ2-202	0.00456088547895958	-0.000805942323034171	-0.146881423236898	0.883285091678054	0.93219698405453	-7.53557046242804	0.0116376090142507	0.000370081298862131	0.983402466377567	0.341498258289619	0.601346733556507	-9.85941466487721
HAVANA	transcript	ENSG00000122515.14	protein_coding	ZMIZ2	2	ENST00000478045.5	retained_intron	ZMIZ2-006	0.720796437044381	0.284625864329161	7.65767833602311	9.93511490873734e-14	6.27595620941746e-13	20.1465525826118	1.4748151416927	0.017602296336199	7.70602889239255	1.66564500508462e-06	0.00013284448782331	2.27237854814192
HAVANA	transcript	ENSG00000122515.14	protein_coding	ZMIZ2	2	ENST00000463056.5	retained_intron	ZMIZ2-005	0.12912626546182	0.0203630494937695	0.743172421717676	0.457727942781735	0.570093593863546	-7.27055154665316	0.159462493967479	0.00303548053461386	1.01853103632934	0.325082288207282	0.582750082068836	-9.8242575205517
HAVANA	transcript	ENSG00000122515.14	protein_coding	ZMIZ2	2	ENST00000480964.5	retained_intron	ZMIZ2-011	0.11692273801501	0.114096261767202	5.5145838714166	5.62562092000576e-08	1.97448051791267e-07	7.20055253133645	0.593768075674786	0.0184695519078529	5.5350960719301	6.4128958529379e-05	0.00137216399116103	-1.55246664065006
HAVANA	transcript	ENSG00000122515.14	protein_coding	ZMIZ2	2	ENST00000492558.1	processed_transcript	ZMIZ2-010	0.309690771674116	0.180048253045817	4.75053382438423	2.6580445502288e-06	7.84666990303782e-06	3.48037228224657	0.00836622628428583	-0.000446198735161911	-1.20688321656982	0.246754386707635	0.496108950929942	-9.617947011033
HAVANA	transcript	ENSG00000122515.14	protein_coding	ZMIZ2	2	ENST00000463931.1	processed_transcript	ZMIZ2-013	0.260538494983522	0.233062785242955	6.83471059848273	2.41102802083537e-11	1.19344216292518e-10	14.7591949242173	0.652663284251832	0.0182020005665884	5.09358783121101	0.000145717254107081	0.00241454289011276	-2.40436540999186
HAVANA	transcript	ENSG00000122515.14	protein_coding	ZMIZ2	2	ENST00000482322.1	retained_intron	ZMIZ2-012	0.230308069140917	0.15180701635011	5.59018609032998	3.74337199299706e-08	1.33888151844499e-07	7.59548426252437	0.972447250939894	0.0173114376565753	6.10946609343355	2.29300930193411e-05	0.000690320553644955	-0.480074688008992
HAVANA	transcript	ENSG00000228596.1	antisense	AC013436.6	1	ENST00000425077.1	antisense	AC013436.6-001	0.0146955660156853	0.0146660863844184	2.80914133815251	0.00516278049087889	0.0102928649264421	-3.63460299340841	0	0	0	1	1	-10.3597524836655
HAVANA	transcript	ENSG00000196262.13	protein_coding	PPIA	2	ENST00000481437.5	retained_intron	PPIA-005	0.147097043873312	-0.0152230367320237	-0.605583280338416	0.545067551579532	0.653918612530797	-7.36318521613888	0.108720419992257	0.0021835771291514	0.771338794121169	0.452865370658197	0.719252026788873	-10.0481408319549
HAVANA	transcript	ENSG00000196262.13	protein_coding	PPIA	2	ENST00000451562.5	protein_coding	PPIA-006	5.22247838476019	0.431901836010096	3.48996763565014	0.000525996477227864	0.00119967601701755	-1.53432117751262	7.2216602780672	0.000188397908118424	0.0648361693148255	0.949187846653062	1	-10.3575063439767
HAVANA	transcript	ENSG00000196262.13	protein_coding	PPIA	2	ENST00000468812.5	protein_coding	PPIA-001	3.44669070509672	0.0107621602845826	0.192473239455368	0.847450036462462	0.905804074711008	-7.52784066060413	4.23106803361893	-0.0048136985539419	-2.25102033687741	0.040332632020875	0.148967971588167	-8.03671743212335
HAVANA	transcript	ENSG00000196262.13	protein_coding	PPIA	2	ENST00000489459.5	protein_coding	PPIA-003	1.42042355380683	0.273445881781925	4.38111326078785	1.44072306097132e-05	3.93395638997351e-05	1.86293799667354	1.42023594799477	-0.0135911868605285	-2.21751954955352	0.042985085253233	0.155799914309328	-8.09626290039039
HAVANA	transcript	ENSG00000196262.13	protein_coding	PPIA	2	ENST00000355968.10	protein_coding	PPIA-002	6.03415464708568	0.144882499447009	2.14088828737285	0.0327681967395371	0.0568296064265955	-5.26682757384819	7.74385863525304	-0.00435843479154735	-2.12194771822288	0.051472298924357	0.177341321689079	-8.26365387441945
ENSEMBL	transcript	ENSG00000196262.13	protein_coding	PPIA	3	ENST00000620047.4	protein_coding	PPIA-201	0.0226265623720848	0.00492761066872191	0.379903353381618	0.704179214312991	0.793615744003534	-7.47424925037765	0.260106810701719	0.000471526780150085	0.074281464471272	0.94179917441661	1	-10.3568043759082
HAVANA	transcript	ENSG00000196262.13	protein_coding	PPIA	2	ENST00000479021.1	nonsense_mediated_decay	PPIA-009	0.0385989259034564	0.0153365340499291	1.88742320758954	0.059685009693563	0.0980760551276862	-5.77282162941203	0.274419929443808	0.00224081162289097	1.34550072514779	0.199081207328934	0.437425077517322	-9.4479711068467
HAVANA	transcript	ENSG00000196262.13	protein_coding	PPIA	2	ENST00000415933.5	nonsense_mediated_decay	PPIA-007	5.76851619961439	-0.120040412092647	-1.21291766814436	0.225736666195994	0.317581425174096	-6.8123882316006	4.98983037794996	-0.0411775473725419	-4.3731853433208	0.000585391134620298	0.00655879844478944	-3.83732364728446
HAVANA	transcript	ENSG00000196262.13	protein_coding	PPIA	2	ENST00000494484.1	retained_intron	PPIA-004	1.19060808544394	0.0317050938279082	0.751005552515571	0.453004242343902	0.565454349586978	-7.26471033559537	1.66739784732324	0.00897765742375374	3.55710926632559	0.002995078319909	0.0218505234719707	-5.49577501777104
HAVANA	transcript	ENSG00000196262.13	protein_coding	PPIA	2	ENST00000480603.1	processed_transcript	PPIA-008	7.72729128697867e-05	6.14615014169505e-05	0.181542543774778	0.856015651931947	0.912121590807655	-7.52988315276629	0	0	0	1	1	-10.3597524836655
HAVANA	transcript	ENSG00000105968.18	protein_coding	H2AFV	2	ENST00000222690.10	protein_coding	H2AFV-001	3.50035838069089	0.847962451531478	14.3301883143302	3.05863752831977e-39	3.42941003874474e-37	78.3074839155784	4.59747874548048	0.0034138149549087	1.25132955637186	0.230582224024348	0.480962356894484	-9.56505863355005
HAVANA	transcript	ENSG00000105968.18	protein_coding	H2AFV	2	ENST00000437072.5	protein_coding	H2AFV-005	0.130464536975402	0.0143259159605083	0.46506022177365	0.642091731968748	0.740758755906555	-7.43831130632716	0.145576081790199	-0.00240648289939633	-1.08950839791855	0.293665865841138	0.547236144170068	-9.74998277974946
HAVANA	transcript	ENSG00000105968.18	protein_coding	H2AFV	2	ENST00000349299.7	protein_coding	H2AFV-004	1.66160941574426	1.20269213997392	13.1225164658396	5.41285155282121e-34	3.11541087996804e-32	66.307920345992	2.39533007328285	0.00741095033307593	0.726900165231	0.478832948378592	0.745114243158454	-10.082397035233
HAVANA	transcript	ENSG00000105968.18	protein_coding	H2AFV	2	ENST00000308153.8	protein_coding	H2AFV-002	3.40890087469642	0.514902986635994	9.32099520654915	3.74487300790942e-19	4.13208652433697e-18	32.4546374897946	3.85170406569317	-0.00522253851179659	-1.6041890399126	0.130177259792522	0.330173736298919	-9.09357704728189
HAVANA	transcript	ENSG00000105968.18	protein_coding	H2AFV	2	ENST00000350771.7	protein_coding	H2AFV-003	0.642292853882227	0.28914612673382	4.39994795891073	1.32546497014531e-05	3.63368484830654e-05	1.94248243004889	0.823172120684698	-0.00980918219354411	-1.16369974064368	0.263295274912757	0.512419246454206	-9.6678298335202
HAVANA	transcript	ENSG00000105968.18	protein_coding	H2AFV	2	ENST00000381124.9	protein_coding	H2AFV-007	0.298076590383293	0.14122029306223	3.69752011295012	0.000241925941351606	0.000575421037513795	-0.807892631086115	0.306386388130195	0.00427687739181755	0.908016090699219	0.37868038378852	0.642024329038657	-9.93118955590078
HAVANA	transcript	ENSG00000105968.18	protein_coding	H2AFV	2	ENST00000521529.5	protein_coding	H2AFV-008	0.183147727916325	0.0932287593491302	2.49023801219726	0.013090868629098	0.0244436380308808	-4.46716302754265	0.550123363779264	-0.00117342080669372	-0.230926539677129	0.82059118092784	1	-10.3313067589498
HAVANA	transcript	ENSG00000105968.18	protein_coding	H2AFV	2	ENST00000446531.1	protein_coding	H2AFV-006	0.49163342493062	0.186214672247845	7.10363202047556	4.22678157170418e-12	2.25741692282001e-11	16.4649737314949	0.517573261218831	0.00654851793235148	2.99888623291269	0.00925156576397493	0.0506369204665285	-6.61867599583412
HAVANA	transcript	ENSG00000234183.1	antisense	AC004854.4	2	ENST00000443162.1	antisense	AC004854.4-002	0.732505778827132	0.0184921062096287	0.27873074746689	0.780567234873417	0.855481601845007	-7.50753538160255	0.139365109428382	-0.00400521519936239	-1.12044359281071	0.280698946202566	0.532004050622426	-9.71628039602017
HAVANA	transcript	ENSG00000234183.1	antisense	AC004854.4	2	ENST00000450016.1	antisense	AC004854.4-001	1.14215404403355	0.480771395071621	8.41413391246809	4.22509382497538e-16	3.3879050567006e-15	25.5202446522911	0.0499549094165013	-0.000880736418141872	-0.541679475500409	0.596246563588686	0.853174359772106	-10.2045130549257
HAVANA	transcript	ENSG00000146676.7	protein_coding	PURB	2	ENST00000395699.3	protein_coding	PURB-001	2.28480340055532	0.710310343280173	13.8114734945406	5.81300478621752e-37	4.88406772538494e-35	73.0956746741605	3.6723241475338	0.007159360545712	1.94951953350411	0.0707991206019641	0.223050385758414	-8.55549574824335
ENSEMBL	transcript	ENSG00000146676.7	protein_coding	PURB	3	ENST00000578157.1	miRNA	PURB-201	0	0	0	1	1	-7.54634944069386	0	0	0	1	1	-10.3597524836655
HAVANA	transcript	ENSG00000272768.1	antisense	RP4-673M15.1	2	ENST00000608450.1	antisense	RP4-673M15.1-001	0.279817566776882	0.140159995305675	8.80708435940341	2.13905269928238e-17	1.9618602770643e-16	28.461588967245	0.493786156977492	0.00718609177395612	5.48056563707168	7.08718999669776e-05	0.00147203275975504	-1.65643986795127
HAVANA	transcript	ENSG00000230160.1	processed_pseudogene	AC004854.5	1	ENST00000440356.1	processed_pseudogene	AC004854.5-001	0.150868747332466	-0.0353852031949311	-1.6664257462439	0.0962578031297492	0.15077558454952	-6.1627411878024	0.1933972931478	0.00397061628635862	1.6644598645898	0.1174246998305	0.316682680143618	-9.00464690527976
HAVANA	transcript	ENSG00000260997.1	sense_overlapping	RP4-647J21.1	2	ENST00000568457.1	sense_overlapping	RP4-647J21.1-001	0.046544169941412	0.0330972722528059	5.92041116503543	5.98896905412837e-09	2.32465440850235e-08	9.37572877200405	0.0848844649887131	0.0010155166061535	1.51452324270638	0.151335852705026	0.364075511406208	-9.22158548534529
HAVANA	transcript	ENSG00000136286.14	protein_coding	MYO1G	2	ENST00000495831.5	nonsense_mediated_decay	MYO1G-007	0.0139369143060703	0.0103417906247488	2.07693594328892	0.0383198693118873	0.0655401120378965	-5.40040194540958	0.0488569879200568	0.00129281566589829	1.79084917071421	0.0941628564940245	0.272049111718631	-8.81106572792119
HAVANA	transcript	ENSG00000136286.14	protein_coding	MYO1G	2	ENST00000483585.5	retained_intron	MYO1G-003	0.00796508466363516	0.0141532809885408	4.88297850586941	1.41023223072269e-06	4.28655957259777e-06	4.08938495477655	0.0230720131244282	0.000414662591881472	1.1084829310721	0.285660626924605	0.537806264603181	-9.72940544241647
HAVANA	transcript	ENSG00000136286.14	protein_coding	MYO1G	2	ENST00000488554.5	retained_intron	MYO1G-006	0.00342024153391896	0.00472663589896788	3.1654732489569	0.00164316813118267	0.0035127236269114	-2.58975774583262	0.0171733840810045	-1.06517341631069e-05	-0.0366039599876416	0.971298818888911	1	-10.3590365034964
HAVANA	transcript	ENSG00000136286.14	protein_coding	MYO1G	2	ENST00000463516.5	retained_intron	MYO1G-004	0.0178853744747325	0.0235897486313082	5.82808249035879	1.00846452019053e-08	3.82057729681563e-08	8.86899963033275	0.028266554149318	0.00028237372577547	0.839084466424731	0.415010887957001	0.680548778206025	-9.99233232999511
HAVANA	transcript	ENSG00000136286.14	protein_coding	MYO1G	2	ENST00000258787.11	protein_coding	MYO1G-001	0.0308613970104916	0.0452345702799777	4.15799685571782	3.78072041561204e-05	9.84891531292847e-05	0.944770779957731	0.0167623519908085	-8.36426305649365e-05	-0.237998951816194	0.815204670265492	1	-10.3295411428978
HAVANA	transcript	ENSG00000136286.14	protein_coding	MYO1G	2	ENST00000480503.5	retained_intron	MYO1G-005	0.0350391237997687	0.046604188468371	7.18591910359737	2.455121259009e-12	1.34261047820832e-11	16.9976656522407	0.0510484342219683	0.000950441224558716	1.90111391282245	0.0773030263271989	0.237458785683315	-8.63485885639548
HAVANA	transcript	ENSG00000136286.14	protein_coding	MYO1G	2	ENST00000464434.1	nonsense_mediated_decay	MYO1G-002	0.129057658603478	0.05685968704651	5.72711131376229	1.76931762355505e-08	6.54220561186437e-08	8.32279668891257	0.0306760947188529	0.000393882101953973	0.756719919136752	0.461309571923962	0.727902208875994	-10.059617475659
HAVANA	transcript	ENSG00000232956.8	lincRNA	SNHG15	2	ENST00000577700.5	lincRNA	SNHG15-002	0.326215629163679	0.0369518729287814	2.17593434322593	0.0300298325824365	0.052478473532388	-5.19194185339352	0.422636149823315	0.00166709230508557	1.21268854096185	0.24459337351065	0.494592297114864	-9.61112741512568
HAVANA	transcript	ENSG00000232956.8	lincRNA	SNHG15	2	ENST00000578968.5	lincRNA	SNHG15-001	1.37466467824137	-0.0967265739673468	-2.03809180014101	0.0420689086834372	0.071373081866883	-5.47959057335966	1.98446461058866	-0.00748352961160963	-3.47098648530842	0.00356485519258704	0.0248826715105502	-5.67064418685294
HAVANA	transcript	ENSG00000232956.8	lincRNA	SNHG15	2	ENST00000579383.5	lincRNA	SNHG15-007	0.193157042922122	-0.0521633119658423	-1.24263113793947	0.214588916489932	0.304156962410613	-6.77604378467448	0.00864043949053931	-0.00046082343949543	-1.20788032659712	0.246382167150099	0.49575240610314	-9.61677759424366
HAVANA	transcript	ENSG00000232956.8	lincRNA	SNHG15	2	ENST00000585030.5	lincRNA	SNHG15-004	0.21934638160545	0.132355376404228	4.6219524843145	4.84964326404e-06	1.39189431132693e-05	2.9037673926783	0.140306782050101	0.00133435642804226	0.62787484957681	0.539827111938846	0.801046913605488	-10.1518851312782
HAVANA	transcript	ENSG00000232956.8	lincRNA	SNHG15	2	ENST00000580458.5	lincRNA	SNHG15-008	0.189635845423841	0.171164319270904	3.50555455031016	0.00049684025445015	0.00113691310971726	-1.48115224873494	0.044281474885971	-0.0018838262201421	-1.3352649278818	0.20232797379823	0.44209051243285	-9.46102153911861
HAVANA	transcript	ENSG00000232956.8	lincRNA	SNHG15	2	ENST00000438705.3	lincRNA	SNHG15-009	0.0167554849542413	0.005243952627124	0.335848693592139	0.737126499613002	0.820515516908886	-7.48999978386577	0.0205984255180067	-0.00109858269429369	-1.22042056827864	0.241737996299119	0.493554373740185	-9.60200304665269
HAVANA	transcript	ENSG00000232956.8	lincRNA	SNHG15	2	ENST00000584327.5	lincRNA	SNHG15-010	0.0101230677429839	0.00289707332917886	0.237246171415486	0.812563441529462	0.879347822140737	-7.51822867818676	0	0	0	1	1	-10.3597524836655
HAVANA	transcript	ENSG00000232956.8	lincRNA	SNHG15	2	ENST00000582727.1	lincRNA	SNHG15-006	0.488969546704966	0.281554019272179	10.6357395037129	6.0495153367165e-24	1.11457014979733e-22	43.3665580049775	0.501893193527155	0.00271676498418437	1.3690720334065	0.19176451359609	0.426974638954816	-9.41762409311223
HAVANA	transcript	ENSG00000232956.8	lincRNA	SNHG15	2	ENST00000584686.1	lincRNA	SNHG15-005	0.00228398848628832	-0.000254416690663491	-0.0734406205971205	0.941484999400203	0.974032412611401	-7.54365465888458	0	0	0	1	1	-10.3597524836655
HAVANA	transcript	ENSG00000232956.8	lincRNA	SNHG15	2	ENST00000580528.1	lincRNA	SNHG15-003	0.0724587879566658	0.0372982823796344	3.88197589193726	0.000117572518951746	0.000290172634249784	-0.129017667315114	0.213010330008638	0.00282656016187352	1.59843833955257	0.131454039357763	0.332024849026786	-9.10194315420484
ENSEMBL	transcript	ENSG00000277184.1	snoRNA	SNORA9	3	ENST00000384215.1	snoRNA	SNORA9-201	1.88810942637533	0.264901243177028	1.72273898545574	0.0855569082365001	0.135729971089301	-6.06793200340363	0.262971947369692	-0.000160358472900684	-0.0259025141806916	0.979687407475885	1	-10.3593939427824
HAVANA	transcript	ENSG00000136280.15	protein_coding	CCM2	2	ENST00000461377.5	processed_transcript	CCM2-003	0.41692374848303	0.0091015658548174	0.33951281433068	0.734366661311726	0.818282735075997	-7.48876366678547	0.310510738982039	-0.00526308901794788	-2.26090463126489	0.0395797929898768	0.146891656439551	-8.01906607098029
HAVANA	transcript	ENSG00000136280.15	protein_coding	CCM2	2	ENST00000258781.10	protein_coding	CCM2-001	1.7034662839463	0.246886555082906	3.1786615840875	0.00157164474360761	0.00336917247031443	-2.5487846097053	3.18953626873989	-0.0062362457334942	-1.72346738110311	0.106003597536638	0.295150099827105	-8.91543266318744
ENSEMBL	transcript	ENSG00000136280.15	protein_coding	CCM2	3	ENST00000544363.5	protein_coding	CCM2-203	0.208939160302927	-0.223120411499805	-6.01722715666622	3.44288894240521e-09	1.37013881012985e-08	9.9145029715188	0.470673026261159	-0.0128630203179845	-2.26862214111022	0.0390011647986626	0.145240052520196	-8.0052583772616
ENSEMBL	transcript	ENSG00000136280.15	protein_coding	CCM2	3	ENST00000541586.5	protein_coding	CCM2-202	0.599745134092352	-0.174618326848934	-2.74224411816609	0.00632192217626249	0.012426734862267	-3.81731710529727	1.69741955830402	0.00559072329161067	1.2405100170307	0.234440403634245	0.48616630858319	-9.57807589546761
HAVANA	transcript	ENSG00000136280.15	protein_coding	CCM2	2	ENST00000478582.5	processed_transcript	CCM2-012	0.428867163613382	0.072165384726964	2.72684659329605	0.00661995818875911	0.0129725900729573	-3.85876714827658	0.508639352864464	-0.0032516430779464	-1.03252791869824	0.318701931421774	0.575827717418211	-9.80995112333038
HAVANA	transcript	ENSG00000136280.15	protein_coding	CCM2	2	ENST00000488727.5	nonsense_mediated_decay	CCM2-010	0.0474996829703377	0.0130481844700828	0.926283036887959	0.354747836684675	0.464037846634642	-7.11803213995524	0.308518343853468	0.00833341171516282	1.58223070052917	0.135110333493257	0.337792438211187	-9.12540835806986
HAVANA	transcript	ENSG00000136280.15	protein_coding	CCM2	2	ENST00000478169.5	processed_transcript	CCM2-011	0.171371432977082	0.0141373011354964	0.59975857178507	0.548940088274517	0.657444262583799	-7.36669047449633	0.273872058649257	0.00366776306141029	1.33323736659062	0.202976146816083	0.442990304401409	-9.46359740289126
HAVANA	transcript	ENSG00000136280.15	protein_coding	CCM2	2	ENST00000475551.5	protein_coding	CCM2-002	0.37125032921036	0.0387915596669002	1.52501545061784	0.127890405967387	0.193936510478783	-6.38707489924792	0.62999711005187	0.00976362309609013	4.54586889498624	0.000417249632148653	0.00512337062382904	-3.48982337643657
ENSEMBL	transcript	ENSG00000136280.15	protein_coding	CCM2	3	ENST00000381112.7	protein_coding	CCM2-201	0.814777541815255	0.611926435576635	8.35979347049687	6.33355721281967e-16	4.98977826169836e-15	25.1213743529904	0.767502376195926	0.0296842639501006	3.20371181531793	0.00612098197762845	0.0373012528969778	-6.21020960788427
HAVANA	transcript	ENSG00000136280.15	protein_coding	CCM2	2	ENST00000482714.5	processed_transcript	CCM2-006	0.0320819564564516	0.00254864611249364	0.346195908997779	0.729341788407082	0.814129118258384	-7.48647455117132	0.134256142439001	0.00323529068111968	1.86847275574015	0.0819875481501014	0.247513715955518	-8.68769696683108
HAVANA	transcript	ENSG00000136280.15	protein_coding	CCM2	2	ENST00000492883.5	retained_intron	CCM2-009	0.0191753900530888	0.00358453849204673	0.523217121213535	0.601056025806023	0.704783369828646	-7.40960885150175	0.118100682996115	0.00332154167219814	1.61486946516999	0.127834186415222	0.327469259480504	-9.07798354279041
HAVANA	transcript	ENSG00000136280.15	protein_coding	CCM2	2	ENST00000480658.5	retained_intron	CCM2-008	0.0163445244304551	0.00633217054214889	1.72448709261273	0.0852408221640263	0.13527877833102	-6.06493905380474	0.0395855179834282	0.00103082114600757	1.06841094946748	0.302760745741297	0.557657029504325	-9.77250765135457
HAVANA	transcript	ENSG00000136280.15	protein_coding	CCM2	2	ENST00000474617.1	protein_coding	CCM2-016	0.186217732667961	0.224120475711743	5.86336489721778	8.27034171337738e-09	3.16336504369887e-08	9.06182252789914	0.981023468835704	0.019214158226257	2.76290746160552	0.0148392552448133	0.0720356255073551	-7.08101696906433
HAVANA	transcript	ENSG00000136280.15	protein_coding	CCM2	2	ENST00000472223.5	processed_transcript	CCM2-007	0.0325020606833845	0.0182181679412417	1.77013949797162	0.077316049776854	0.123937607602703	-5.98571555218068	0.0537172931544783	0.000986476865388497	0.727885406747512	0.478247616127247	0.744512494253914	-10.0816579804311
HAVANA	transcript	ENSG00000136280.15	protein_coding	CCM2	2	ENST00000476594.1	processed_transcript	CCM2-013	0.588261197800557	0.244798624969956	6.67725255998084	6.52012551908618e-11	3.08954172307567e-10	13.7857368892743	0.193424480796792	0.00257518675877765	1.43349636306833	0.172878471462246	0.397999148656516	-9.33262582818204
HAVANA	transcript	ENSG00000136280.15	protein_coding	CCM2	2	ENST00000481194.1	retained_intron	CCM2-004	0.190550497273865	0.100972470054441	9.15370492468635	1.42191992035255e-18	1.47335744970046e-17	31.1370711380532	0.382098541607179	0.0037679192338258	3.4566941848932	0.00366942482966867	0.0254157325338499	-5.69962803873437
HAVANA	transcript	ENSG00000136280.15	protein_coding	CCM2	2	ENST00000477605.1	retained_intron	CCM2-005	0.306962692988433	0.154247785732393	7.10348165789334	4.23096071780897e-12	2.25934176448909e-11	16.4640049203857	0.637931794143147	0.00964993797177613	3.60043859452703	0.00274398077912296	0.0204772288982774	-5.40767861517819
HAVANA	transcript	ENSG00000136280.15	protein_coding	CCM2	1	ENST00000480382.1	protein_coding	CCM2-014	0.631165556311266	0.0817180278127498	1.80709747559709	0.0713508073882205	0.115247127471713	-5.92008309563433	1.58562464395358	0.0010235588309959	0.324750327545231	0.749997440221525	0.965953748860498	-10.303596885882
HAVANA	transcript	ENSG00000136280.15	protein_coding	CCM2	2	ENST00000470837.1	retained_intron	CCM2-015	0.035703399959531	0.0030441280231227	0.319702030590198	0.749328373953332	0.830501033417827	-7.49528725880293	0.0668237017539339	-0.001727904997502	-1.36363330598801	0.193433055972675	0.429390257301907	-9.42466242034212
HAVANA	transcript	ENSG00000136274.8	protein_coding	NACAD	2	ENST00000490531.2	protein_coding	NACAD-001	1.88236064577737	0.733577593647723	9.88573837784072	3.67678847813536e-21	5.03072351513515e-20	37.0240824549819	3.10746963281285	0.0269142723455036	9.54789129692242	1.2012872340221e-07	3.41313799237471e-05	5.04983207256891
HAVANA	transcript	ENSG00000136274.8	protein_coding	NACAD	2	ENST00000460409.1	retained_intron	NACAD-002	0.856419680796562	0.248843581257062	4.7083611213892	3.24248553110781e-06	9.48388756510111e-06	3.28965962755761	1.26081384348146	0.0089668992508334	2.02618533268251	0.0615077241772882	0.201559001116659	-8.42743850632924
HAVANA	transcript	ENSG00000136270.13	protein_coding	TBRG4	2	ENST00000258770.7	protein_coding	TBRG4-003	1.05653333142382	1.15460483335983e-05	0.000204176280493506	0.999837172708368	1	-7.5463494198651	1.79228381019124	0.000600322325332385	0.155833054585194	0.878308447061275	1	-10.346786022799
HAVANA	transcript	ENSG00000136270.13	protein_coding	TBRG4	2	ENST00000361278.7	protein_coding	TBRG4-001	0.466384909016141	0.442724996467993	11.0674984451161	1.32630923968036e-25	2.92607293827865e-24	47.1499785847403	1.17201443791722	-0.00834043424567848	-1.81884775972719	0.0895973572085374	0.263359653678448	-8.76694552624945
HAVANA	transcript	ENSG00000136270.13	protein_coding	TBRG4	2	ENST00000395655.8	protein_coding	TBRG4-002	0.182643092516764	0.094402281430349	5.72907900375527	1.75017521445155e-08	6.47520329176823e-08	8.33336110628014	0.412683838287019	-0.00593238910913764	-2.15644640923583	0.0482437993883035	0.16931529093546	-8.20366656563813
HAVANA	transcript	ENSG00000136270.13	protein_coding	TBRG4	2	ENST00000495973.5	retained_intron	TBRG4-006	0.410300067041897	0.114313249200825	5.76997251197502	1.39507387042395e-08	5.21147705540247e-08	8.55363489981175	0.503590028618662	0.00671867765276354	4.97095584122401	0.000183846033598655	0.0028536000388831	-2.64486343322293
HAVANA	transcript	ENSG00000136270.13	protein_coding	TBRG4	2	ENST00000494076.5	protein_coding	TBRG4-004	0.0451294408402974	0.0155722113349521	1.2455839613366	0.213503227390253	0.302830064711009	-6.77238424474065	0.0767724147837122	0.0020374420306891	1.28381501740513	0.219297728802829	0.46559170864392	-9.52542989945782
HAVANA	transcript	ENSG00000136270.13	protein_coding	TBRG4	1	ENST00000483615.1	protein_coding	TBRG4-016	0.0486212815220476	-0.000262937836382445	-0.0272369979198559	0.97828162390516	0.999604031307225	-7.54597878434696	0.0521561513579592	-0.00137832641413544	-1.62214301163524	0.126259338094594	0.326762104409075	-9.06732291210115
HAVANA	transcript	ENSG00000136270.13	protein_coding	TBRG4	2	ENST00000482482.1	retained_intron	TBRG4-018	0.00448984523803795	0.00172111992602706	0.248410323457205	0.803919409719861	0.873023351373218	-7.51552000495235	0.159586200903955	0.00859375507110476	2.41863299773761	0.0292182883771883	0.117926118884718	-7.7326111600521
HAVANA	transcript	ENSG00000136270.13	protein_coding	TBRG4	2	ENST00000478116.1	retained_intron	TBRG4-017	0.489244966172778	0.262381919058766	8.1818362154084	2.35277098333549e-15	1.74510506881308e-14	23.8288180257975	1.03880155712345	0.00786029192253586	2.25901812349539	0.0397224547287389	0.147290325273308	-8.02243786560376
HAVANA	transcript	ENSG00000136270.13	protein_coding	TBRG4	2	ENST00000488222.5	retained_intron	TBRG4-014	0.710280864670769	0.203406944126849	6.37017135262947	4.3021939504546e-10	1.87811541677274e-09	11.9420841633487	0.818764830541399	0.00460706650158464	1.60625292048433	0.129721634136046	0.329534688164916	-9.09056939474956
HAVANA	transcript	ENSG00000136270.13	protein_coding	TBRG4	2	ENST00000484326.1	retained_intron	TBRG4-015	0.857402120143965	0.221815798184259	5.86973436691817	7.97862121819597e-09	3.05773727463562e-08	9.09674047199509	0.860208640031747	0.00591138799519502	2.98129282011463	0.00958473030350419	0.0520126316019712	-6.65348617438417
HAVANA	transcript	ENSG00000136270.13	protein_coding	TBRG4	1	ENST00000478532.5	protein_coding	TBRG4-007	0.674950231648111	0.0918109408362042	2.35871036747205	0.0187241259635694	0.034027141710286	-4.78208364976244	0.277246367602436	-0.000932074393472041	-0.214189885535303	0.833375058668344	1	-10.3352743547275
HAVANA	transcript	ENSG00000136270.13	protein_coding	TBRG4	2	ENST00000461363.1	protein_coding	TBRG4-011	0.0361395323416699	-0.0107708701586925	-0.543057170952642	0.587333554682175	0.692296233624296	-7.39904514632859	1.35407026900102	0.00225124725057186	0.610776512030675	0.550780785972526	0.811410414162719	-10.1629120078307
HAVANA	transcript	ENSG00000136270.13	protein_coding	TBRG4	2	ENST00000477328.1	retained_intron	TBRG4-013	0.597919050162456	0.305193985388699	8.11368607805319	3.86770827156841e-15	2.80614913185727e-14	23.3394310879695	0.646511218441814	-0.00270215755843223	-0.655910606039119	0.522130754415262	0.784986385548946	-10.1331816277212
HAVANA	transcript	ENSG00000136270.13	protein_coding	TBRG4	2	ENST00000471142.5	processed_transcript	TBRG4-012	0.673876267350942	0.204814093606006	3.05267415054284	0.0023894182616352	0.00499651420565356	-2.9335058702761	0.594135423249883	0.0156398087228763	1.79924947547993	0.0927718890470484	0.269394079234456	-8.797874133179
HAVANA	transcript	ENSG00000136270.13	protein_coding	TBRG4	2	ENST00000475893.1	protein_coding	TBRG4-009	0.0049412766485877	0.00334452839882162	0.793074629573977	0.428112238283669	0.540476300775675	-7.23229395490844	0.0425370513096014	0.000324091819501725	0.166460909741065	0.870087965141002	1	-10.3449588209884
HAVANA	transcript	ENSG00000136270.13	protein_coding	TBRG4	2	ENST00000482285.1	protein_coding	TBRG4-010	0.136455256765807	0.0483878941378928	2.33289076869825	0.0200514624400962	0.0362502175114358	-4.84194345231595	0.189293307385355	0.00422269663004129	1.78858875769664	0.0945402890759103	0.272862657108971	-8.81460868952728
HAVANA	transcript	ENSG00000136270.13	protein_coding	TBRG4	2	ENST00000495078.1	protein_coding	TBRG4-008	0.305858477459344	0.108439331224343	3.94979941712164	8.95095970405962e-05	0.000223828685567756	0.128423448735057	0.127971741821538	-0.000875862919016759	-0.392056229673697	0.700705770252405	0.926573277529515	-10.2780425153929
ENSEMBL	transcript	ENSG00000206838.1	snoRNA	SNORA5A	3	ENST00000384111.1	snoRNA	SNORA5A-201	4.4532370234868	-0.0784066198954259	-1.16291856768026	0.245419809622039	0.340897868494797	-6.87157143425349	4.25997666852563	-0.000998832250538428	-0.18329745666191	0.857097262099601	1	-10.3418185222455
ENSEMBL	transcript	ENSG00000201772.1	snoRNA	SNORA5C	3	ENST00000364902.1	snoRNA	SNORA5C-201	5.73705244940456	-0.082940049290085	-1.21164155881203	0.226224548946674	0.3181880522829	-6.81392954154574	4.51932528816227	-0.00596268919707623	-1.62593768547734	0.125444372927006	0.326762104409075	-9.06174797897272
ENSEMBL	transcript	ENSG00000200656.1	snoRNA	SNORA5B	3	ENST00000363786.1	snoRNA	SNORA5B-201	0.0162738572793201	0.0129021147803775	0.958233139601479	0.338410447190527	0.446301922962154	-7.08800257500102	0	0	0	1	1	-10.3597524836655
HAVANA	transcript	ENSG00000122679.8	protein_coding	RAMP3	2	ENST00000242249.8	protein_coding	RAMP3-001	1.27031671983315	0.16937489408262	2.99072259932058	0.00292109030250423	0.00603207435158605	-3.11718883729308	1.56479164556623	0.00202112694835873	1.01513064680763	0.326646115848088	0.584474559563027	-9.82770756516804
HAVANA	transcript	ENSG00000122679.8	protein_coding	RAMP3	1	ENST00000496212.5	protein_coding	RAMP3-003	0.00531847271405731	-0.0023324658655468	-0.312643565716156	0.754682428035023	0.834736519629193	-7.49751687739674	0	0	0	1	1	-10.3597524836655
HAVANA	transcript	ENSG00000122679.8	protein_coding	RAMP3	2	ENST00000481345.1	protein_coding	RAMP3-002	0.184691317878731	0.102070779624676	3.33922451622955	0.000903142391445441	0.00199751717135155	-2.03686162382453	0.279989004495646	0.0106177777917362	2.68412325299693	0.0173534509824928	0.0807848236627942	-7.2328477618075
HAVANA	transcript	ENSG00000275295.1	processed_pseudogene	RP11-111G20.3	2	ENST00000618594.1	processed_pseudogene	RP11-111G20.3-001	0.0408375024549003	-0.0187136367243803	-2.31587121594586	0.02097080771522	0.0377693343292997	-4.88104886048294	0.137480968677039	0.000656158064449818	0.533857403583084	0.601510815350149	0.857919824187911	-10.2089211859459
HAVANA	transcript	ENSG00000234359.3	processed_pseudogene	ELK1P1	1	ENST00000485699.1	processed_pseudogene	ELK1P1-001	0.000414818204631198	-4.95149592602617e-05	-0.0498470798219889	0.960264246447803	0.98732498688179	-7.54510798379627	0.00285698455331547	-0.000152372509510158	-1.10166576460807	0.28851779307106	0.541218482178906	-9.73683306709259
HAVANA	transcript	ENSG00000225537.1	lincRNA	AC073325.1	2	ENST00000443714.1	lincRNA	AC073325.1-001	0.00154831056002305	-0.000766029189167089	-0.410218524994265	0.681822175615531	0.774737154504385	-7.4622854083619	0.0112891800722045	0.000328843315905647	1.00323370201839	0.332159970583445	0.590685028484387	-9.83969935615853
HAVANA	transcript	ENSG00000226999.1	processed_pseudogene	AC073325.2	2	ENST00000339545.4	processed_pseudogene	AC073325.2-001	0.0135151111974059	-0.00634747824673216	-0.544962986703296	0.586023079713932	0.691213172457867	-7.3980097365224	0.0333730818089433	-0.00177989769647698	-1.2221075646197	0.241118460833437	0.493554373740185	-9.60000598881133
HAVANA	transcript	ENSG00000164742.14	protein_coding	ADCY1	1	ENST00000432715.5	protein_coding	ADCY1-002	0.990216834215461	0.18132743060955	3.57283886587678	0.00038748545854224	0.000898346140742602	-1.24905162047622	1.77644467940234	-0.00315308949717849	-0.478674830782457	0.639291509234626	0.877081243677902	-10.2382612802753
HAVANA	transcript	ENSG00000164742.14	protein_coding	ADCY1	2	ENST00000297323.11	protein_coding	ADCY1-001	2.82488841013911	0.8399038991868	10.7308014739344	2.62941830787364e-24	5.04461054362811e-23	44.1915648334904	4.89517417853627	0.0163851890673199	7.00476424593431	5.05246035263845e-06	0.000262025197762999	1.10495516339909
ENSEMBL	transcript	ENSG00000164742.14	protein_coding	ADCY1	3	ENST00000621543.1	protein_coding	ADCY1-201	0.187946598630857	0.0396081509019616	0.763482911784224	0.44553719815495	0.557927646548745	-7.2552797107743	0.422826708201355	0.00688569008248079	0.846617283758663	0.410932764118214	0.676427347074703	-9.98586274198869
HAVANA	transcript	ENSG00000164742.14	protein_coding	ADCY1	2	ENST00000468353.1	retained_intron	ADCY1-003	0.542654858770666	0.17435263842164	5.11494750458689	4.48677468475558e-07	1.43571819955369e-06	5.19256691116979	1.0524918704119	0.0162592652467554	4.68481644732233	0.000318465878543642	0.00422056442528688	-3.21185511588357
HAVANA	transcript	ENSG00000214765.8	transcribed_unprocessed_pseudogene	SEPT7P2	2	ENST00000444755.5	processed_transcript	SEPT7P2-007	0.132321811861218	0.0459264615077842	2.11666983620545	0.0347835160196479	0.0600169025355526	-5.31787958894495	0.552725080361217	0.0138740121578383	2.20871913117023	0.0437084090514907	0.157717674043548	-8.11183213845605
HAVANA	transcript	ENSG00000214765.8	transcribed_unprocessed_pseudogene	SEPT7P2	2	ENST00000429741.5	processed_transcript	SEPT7P2-001	1.03365478144544	0.168793777233366	4.6563871264929	4.13393823870869e-06	1.19561625402747e-05	3.05676424432279	1.36160804125976	0.0109494567753381	5.24989753784381	0.000108654041620613	0.00196934698540966	-2.10018804377976
HAVANA	transcript	ENSG00000214765.8	transcribed_unprocessed_pseudogene	SEPT7P2	2	ENST00000338231.7	processed_transcript	SEPT7P2-004	0.627122560956536	0.0779307672869456	1.66771977724058	0.0960003753724903	0.150416132161002	-6.16059751944295	1.63873550261886	0.0185880602260235	4.87756937448802	0.00021971733506434	0.00324176309639242	-2.82904666657407
HAVANA	transcript	ENSG00000214765.8	transcribed_unprocessed_pseudogene	SEPT7P2	2	ENST00000428414.5	processed_transcript	SEPT7P2-002	0.668877254023335	0.0351587419613412	1.04636780700009	0.295899145939539	0.399069982185851	-6.99990819990282	1.34871840862958	0.00734393876869832	2.85131664743689	0.0124389575462076	0.0631277015129543	-6.90903128060575
HAVANA	transcript	ENSG00000214765.8	transcribed_unprocessed_pseudogene	SEPT7P2	2	ENST00000413357.1	retained_intron	SEPT7P2-005	1.18607572001809	0.183390239853574	3.46335233799624	0.000579508207882956	0.00131482366990197	-1.62458771131269	1.65793572383424	0.0173494866366073	5.86009673315839	3.56375059245527e-05	0.000922382941540949	-0.940468684817503
HAVANA	transcript	ENSG00000214765.8	transcribed_unprocessed_pseudogene	SEPT7P2	2	ENST00000413875.5	retained_intron	SEPT7P2-006	1.33296715037442	0.294327464131098	5.66351911900313	2.51053151257417e-08	9.13943271436333e-08	7.98308772366249	2.30819185875669	0.0165338700813643	4.8641207789588	0.000225449800423182	0.00330252855298501	-2.85564225144628
HAVANA	transcript	ENSG00000214765.8	transcribed_unprocessed_pseudogene	SEPT7P2	2	ENST00000398921.6	transcribed_unprocessed_pseudogene	SEPT7P2-010	0.411581812976993	0.0853467947730073	2.25260606038085	0.0247188259586485	0.043913162182122	-5.02395365255533	1.18094525382667	0.0147525773904449	2.15421353146486	0.0484469416150074	0.16982797953119	-8.20756434754825
HAVANA	transcript	ENSG00000214765.8	transcribed_unprocessed_pseudogene	SEPT7P2	2	ENST00000428867.1	retained_intron	SEPT7P2-009	0.579723832133897	-0.0106970574622134	-0.301928304099216	0.762832839042003	0.841344569476399	-7.50080650025517	1.03440829872914	0.00418307322918119	1.3597039098368	0.194645871158141	0.431185953793168	-9.42973402256677
HAVANA	transcript	ENSG00000214765.8	transcribed_unprocessed_pseudogene	SEPT7P2	2	ENST00000450436.1	processed_transcript	SEPT7P2-008	0.307695835066359	-0.0488794884721929	-1.72921670843813	0.0843903762498551	0.134072719705003	-6.05682640238925	0.130057119339875	-0.00254264895830806	-1.5671070870014	0.138600063336802	0.343263896839914	-9.14715163152154
HAVANA	transcript	ENSG00000272556.2	transcribed_unprocessed_pseudogene	GTF2IP13	2	ENST00000609439.2	processed_transcript	GTF2IP13-002	0.170578780718727	0.0648708642873815	4.7279472571974	2.95713457163049e-06	8.68911793011458e-06	3.37803844658708	0.399177403911954	0.00811600705474883	6.36748012940052	1.46620020399884e-05	0.000515144760638749	-0.0123323880337942
HAVANA	transcript	ENSG00000272556.2	transcribed_unprocessed_pseudogene	GTF2IP13	2	ENST00000438487.1	transcribed_unprocessed_pseudogene	GTF2IP13-001	0.0447724399111361	0.0299959084156497	2.68013588772397	0.0076031920771906	0.014761666026796	-3.98312566283365	0.0233006032738788	-0.000532585217688659	-0.502668421727514	0.622728347131225	0.87045663260003	-10.2258835401728
HAVANA	transcript	ENSG00000235955.1	processed_pseudogene	CICP20	1	ENST00000443330.1	processed_pseudogene	CICP20-001	0.000907207939105435	0.000272858979480549	0.569013420287926	0.56960371209065	0.676214216619909	-7.38463205960157	0.0132925447808004	0.000302931851162399	1.49703568606294	0.155784258900865	0.371333295918847	-9.2459311376894
HAVANA	transcript	ENSG00000226838.1	unprocessed_pseudogene	AC096582.8	1	ENST00000413839.1	unprocessed_pseudogene	AC096582.8-001	0.00333688853451743	0.00093367099352172	0.325475481177002	0.744958019235523	0.826955602297625	-7.49342655641876	0	0	0	1	1	-10.3597524836655
HAVANA	transcript	ENSG00000251378.1	unprocessed_pseudogene	AC096582.9	2	ENST00000510860.1	unprocessed_pseudogene	AC096582.9-001	0.319595433515792	0.203235214045518	7.72248625335242	6.31770632704756e-14	4.06590962707653e-13	20.5915327088652	0.090816260797612	0.00212554986499794	2.18907227149243	0.045364365029792	0.161945461787162	-8.14647874420012
ENSEMBL	transcript	ENSG00000202350.1	snRNA	RNU6-326P	3	ENST00000365480.1	snRNA	RNU6-326P-201	0.00176060014453156	0.00375015074982212	1.05966664751402	0.289810258610781	0.392218615351122	-6.98594569409309	0	0	0	1	1	-10.3597524836655
HAVANA	transcript	ENSG00000283247.1	protein_coding	RP11-638I8.1	2	ENST00000636578.1	protein_coding	RP11-638I8.1-001	0.0182708155009397	0.0106881036622861	4.90039598009906	1.29603981154478e-06	3.95481892815897e-06	4.1706074966068	0.065833481718412	0.0011207270997722	3.62404112452097	0.00261623050345119	0.0197626259425858	-5.35966403727003
HAVANA	transcript	ENSG00000146678.9	protein_coding	IGFBP1	2	ENST00000275525.7	protein_coding	IGFBP1-001	0.0207338594865925	0.00678832185447408	1.76774905798051	0.0777155130279467	0.124504795036405	-5.98991455236321	0.0741495519264408	-0.000168622157663353	-0.185662302876514	0.855275931648748	1	-10.3413533316444
HAVANA	transcript	ENSG00000146678.9	protein_coding	IGFBP1	2	ENST00000457280.5	protein_coding	IGFBP1-002	0.0024621530075278	-0.000462445847715763	-0.32802052951088	0.743034085144095	0.8254019473906	-7.49259575188414	0.0183127942173383	-0.000528192241297735	-1.2750874972722	0.222285547053809	0.469464131039944	-9.53615633395503
HAVANA	transcript	ENSG00000146678.9	protein_coding	IGFBP1	1	ENST00000468955.1	protein_coding	IGFBP1-003	0.00623274002129746	0.00373226810267071	1.49585813949711	0.135324431746616	0.203932925128627	-6.43088169577414	0.0144762636565982	0.000382014277537646	0.77066923263251	0.453250005259694	0.719629412432653	-10.0486709004447
HAVANA	transcript	ENSG00000146674.14	protein_coding	IGFBP3	2	ENST00000381086.9	protein_coding	IGFBP3-008	1.0285883458795	0.627335408265704	9.26382363282726	5.91927431835451e-19	6.38744456465021e-18	32.0024642503791	1.82711334057318	0.00373545987407668	1.58990106525201	0.133369274522723	0.334975816044991	-9.11432427878103
ENSEMBL	transcript	ENSG00000146674.14	protein_coding	IGFBP3	3	ENST00000613132.4	protein_coding	IGFBP3-201	0.0351120976947166	0.0112346990748858	0.589414006449159	0.555851030937291	0.663766571724547	-7.37283235238065	0.0277578734204757	0.00190339703454691	1.62615811734024	0.12539717128579	0.326762104409075	-9.06142385498294
HAVANA	transcript	ENSG00000146674.14	protein_coding	IGFBP3	2	ENST00000275521.10	protein_coding	IGFBP3-001	0.0246408007571784	0.0167290931518911	1.41763701562835	0.156922499443635	0.232076355698918	-6.5442619584938	0.0417816234096444	0.00168082185797575	1.42674275550765	0.174783488021555	0.400911122620286	-9.34167524863601
HAVANA	transcript	ENSG00000146674.14	protein_coding	IGFBP3	2	ENST00000460209.1	retained_intron	IGFBP3-017	0.101378129692489	0.0353926372546313	2.51134013306127	0.0123430224974494	0.0231484552987212	-4.41508574418891	0.192044679062156	6.48458719133778e-05	0.05146318801873	0.959657093583118	1	-10.358337280889
HAVANA	transcript	ENSG00000146674.14	protein_coding	IGFBP3	2	ENST00000381083.8	protein_coding	IGFBP3-020	0.00147789259428475	-0.000856263401481997	-0.609458765668737	0.542498507948479	0.651524900678523	-7.36083424188281	0.00190466889713421	-0.000101582341180491	-0.990938914366591	0.337927746177865	0.597264315480874	-9.85196275835779
HAVANA	transcript	ENSG00000146674.14	protein_coding	IGFBP3	2	ENST00000428530.5	protein_coding	IGFBP3-018	0.0479951767313202	0.0270985268860621	3.1019688753668	0.00203153229085219	0.00428978522757043	-2.78475901145836	0.127247089264376	0.00281205278172468	3.75462710865242	0.00201035325926729	0.0162561138411867	-5.0937840613853
HAVANA	transcript	ENSG00000146674.14	protein_coding	IGFBP3	2	ENST00000417621.5	protein_coding	IGFBP3-019	0.0614903395725177	0.0512262029289599	4.61204838038452	5.07662280663552e-06	1.45406533818857e-05	2.85995528666162	0.175489993025629	0.00430100123249755	2.54307542677902	0.0229190212250843	0.0993329514476461	-7.50083838357477
ENSEMBL	transcript	ENSG00000146674.14	protein_coding	IGFBP3	3	ENST00000615754.4	protein_coding	IGFBP3-202	0.000798581808609054	-0.00188524819077595	-0.904165236462271	0.366345219839993	0.476391002139226	-7.1382260438291	0	0	0	1	1	-10.3597524836655
HAVANA	transcript	ENSG00000146674.14	protein_coding	IGFBP3	1	ENST00000448817.1	protein_coding	IGFBP3-014	0.0206335076217277	-0.00257819338625706	-0.285403197004657	0.77545399083722	0.851273770562986	-7.50565497744775	0.0830341792177508	-0.00232860583998578	-2.15917536007879	0.0479965986972549	0.168673736602883	-8.19889999911856
HAVANA	transcript	ENSG00000146674.14	protein_coding	IGFBP3	2	ENST00000465642.1	processed_transcript	IGFBP3-015	0.138599065789291	0.0750934006048449	4.37734256413692	1.46492189363722e-05	3.99686556490885e-05	1.84705118150078	0.193743408764764	-0.00100256746714469	-0.676637151352315	0.509262736291186	0.772999887120357	-10.118859596483
HAVANA	transcript	ENSG00000146674.14	protein_coding	IGFBP3	2	ENST00000460477.1	retained_intron	IGFBP3-016	0.118220218320446	0.0496246445416191	2.99461558495328	0.00288472901049457	0.00596162559165447	-3.10575326415798	0.314439688943949	0.00406202280224114	1.26145239437071	0.227017828191109	0.475988943570804	-9.55279720368712
HAVANA	transcript	ENSG00000237471.1	lincRNA	AC073115.6	1	ENST00000416708.1	lincRNA	AC073115.6-001	0.0376213607096742	0.0291844921409059	3.09416620741191	0.00208467992208188	0.00439549142964085	-2.80845631825137	0.0129865710004861	-9.28877318303923e-05	-0.218931895353189	0.829747868904857	1	-10.3341803026971
HAVANA	transcript	ENSG00000229628.1	lincRNA	AC073115.7	1	ENST00000436056.1	lincRNA	AC073115.7-001	0.0235236242359339	0.0122615962960579	1.97183144027452	0.0491821736233252	0.0822198870024149	-5.61127639071516	0.0224046495211148	-0.000204113023739761	-0.307406913434367	0.762894693400121	0.97575614664279	-10.3094158695298
HAVANA	transcript	ENSG00000233952.1	processed_pseudogene	FTLP15	1	ENST00000455449.1	processed_pseudogene	FTLP15-001	0.00099714609589762	-0.000451885987588602	-0.42870824065744	0.66832104647431	0.763059639741625	-7.45453805125727	0.024213276872606	-0.000553446328516709	-0.693613505170314	0.498861186025903	0.763148724754671	-10.1068174959235
HAVANA	transcript	ENSG00000221971.3	processed_pseudogene	TTC4P1	1	ENST00000427137.1	processed_pseudogene	TTC4P1-001	0.00236632665626597	0.000157402519783528	0.130919742297172	0.895891697426617	0.94129614158667	-7.53778584657008	0.017291844761257	0.000269429696985712	0.638643392605495	0.532990819875319	0.794961813420001	-10.1447924351749
HAVANA	transcript	ENSG00000224547.1	processed_pseudogene	ZNF619P1	2	ENST00000446539.1	processed_pseudogene	ZNF619P1-001	0.00387199632216002	0.00224293232406232	1.16670467822911	0.243888360280003	0.339130329982893	-6.86717655723211	0.00415787659456923	-9.50371793044397e-05	-0.479753394463558	0.638542582032592	0.876520955824838	-10.2377174523966
HAVANA	transcript	ENSG00000229459.1	lincRNA	AC023669.1	2	ENST00000414915.1	lincRNA	AC023669.1-001	0.0123492043907533	0.00563812316669752	0.887335464819548	0.3753268982068	0.485925242736656	-7.15326601300713	0.0136164509969654	0.000103744388548308	0.165770702574247	0.870621369440882	1	-10.3450811308485
HAVANA	transcript	ENSG00000237760.1	lincRNA	AC092657.2	2	ENST00000436266.1	lincRNA	AC092657.2-001	0.011499025235189	-0.003316458542479	-0.513901620568803	0.607548851185365	0.710517837882662	-7.41443335619892	0	0	0	1	1	-10.3597524836655
HAVANA	transcript	ENSG00000240355.1	lincRNA	AC004869.3	2	ENST00000436501.1	lincRNA	AC004869.3-001	0	0	0	1	1	-7.54634944069386	0	0	0	1	1	-10.3597524836655
HAVANA	transcript	ENSG00000230680.2	lincRNA	AC004869.2	1	ENST00000440935.1	lincRNA	AC004869.2-001	0.000107896286720949	0.000481165666544055	1.39345398360131	0.164104491753061	0.241249274482842	-6.57809286766327	0	0	0	1	1	-10.3597524836655
HAVANA	transcript	ENSG00000224519.1	processed_pseudogene	HMGN1P19	1	ENST00000436976.1	processed_pseudogene	HMGN1P19-001	0.00134717186843769	0.00480500437373878	2.28979989264003	0.0224505438357847	0.0402091532641673	-4.94040881888257	0	0	0	1	1	-10.3597524836655
HAVANA	transcript	ENSG00000233539.5	lincRNA	AC011294.3	2	ENST00000487094.1	lincRNA	AC011294.3-001	0.0105833061341566	0.00816239890986574	2.08644639019223	0.0374466475821914	0.06417847751861	-5.38078979516643	0.00922332725542612	-0.000112800278253271	-0.407405961989772	0.689647412454464	0.917577372344794	-10.2715559746505
HAVANA	transcript	ENSG00000233539.5	lincRNA	AC011294.3	2	ENST00000451905.4	lincRNA	AC011294.3-003	0.809217579925008	0.241262852081177	8.01067347844558	8.15123632521833e-15	5.72413599275458e-14	22.6056578462014	0.271796276798243	0.000749418431552326	0.591906722887426	0.563008343740337	0.822921595637008	-10.1747453382898
HAVANA	transcript	ENSG00000233539.5	lincRNA	AC011294.3	2	ENST00000469937.2	lincRNA	AC011294.3-002	0.000783423851762142	0.000102414068017951	0.139699070363917	0.888954273462416	0.936333899400584	-7.53659883072417	0.00285386447361131	-0.00015220610525927	-1.1014383430236	0.288613474454928	0.541310091038202	-9.73708018593192
HAVANA	transcript	ENSG00000242948.1	transcribed_processed_pseudogene	EPS15P1	2	ENST00000459691.1	processed_transcript	EPS15P1-001	0.26160558002532	0.0838720008260962	6.47402628984184	2.29095231812049e-10	1.02650507850403e-09	12.5574199207534	0.122288015164514	0.00106452185972321	1.21349860523534	0.244293000671571	0.494444779212932	-9.61017369686785
HAVANA	transcript	ENSG00000242948.1	transcribed_processed_pseudogene	EPS15P1	2	ENST00000448836.1	transcribed_processed_pseudogene	EPS15P1-002	0.0610089601641972	-0.0146714864484401	-0.846453314995448	0.397706700198833	0.509345821241618	-7.18862711459884	0	0	0	1	1	-10.3597524836655
HAVANA	transcript	ENSG00000232072.1	lincRNA	AC004901.1	1	ENST00000424359.1	lincRNA	AC004901.1-001	0.0162036504804915	0.0292083589802979	4.34584331017176	1.68282851566201e-05	4.56048710040026e-05	1.71483250563733	0	0	0	1	1	-10.3597524836655
HAVANA	transcript	ENSG00000232072.1	lincRNA	AC004901.1	2	ENST00000433337.1	lincRNA	AC004901.1-002	0.0181483028490392	0.0177142435196297	2.7292169436064	0.0065732673839743	0.0128877694207334	-3.85240092859877	0	0	0	1	1	-10.3597524836655
HAVANA	transcript	ENSG00000223829.5	processed_transcript	AC004870.4	2	ENST00000445615.5	lincRNA	AC004870.4-002	0.00179238896796191	-0.000423035413345207	-0.41286836059144	0.679880863709791	0.773105431437119	-7.46119605260372	0	0	0	1	1	-10.3597524836655
HAVANA	transcript	ENSG00000223829.5	processed_transcript	AC004870.4	2	ENST00000423781.1	lincRNA	AC004870.4-001	0.00813683309074448	0.013947101534417	2.78818763218505	0.00550325024095819	0.0109231851445723	-3.69229223659548	0	0	0	1	1	-10.3597524836655
HAVANA	transcript	ENSG00000223829.5	processed_transcript	AC004870.4	2	ENST00000438639.1	retained_intron	AC004870.4-003	0.00255490622936209	0.00297481751115724	1.45956640977583	0.145040136952443	0.216684369848685	-6.48423656923951	0.0030836263576217	-0.00016446007240649	-1.11669126926243	0.282248526255501	0.533729324906173	-9.72041078443991
HAVANA	transcript	ENSG00000229192.6	lincRNA	AC004870.3	2	ENST00000455078.5	lincRNA	AC004870.3-001	0.0145181837296956	0.00860244381401533	1.3861012937799	0.166336643791977	0.24411533532468	-6.58826444029112	0.0127000077227079	-0.000290285890804753	-0.500766212507036	0.624033953860022	0.87045663260003	-10.2268862021494
HAVANA	transcript	ENSG00000229192.6	lincRNA	AC004870.3	2	ENST00000412996.1	lincRNA	AC004870.3-002	0.00290487287306089	0.00145717863472069	0.599333098909463	0.549223495217062	0.657707498634145	-7.36694519455981	0	0	0	1	1	-10.3597524836655
HAVANA	transcript	ENSG00000242552.1	processed_pseudogene	MRPL42P4	1	ENST00000453267.1	processed_pseudogene	MRPL42P4-001	0.00976966158416064	-0.0020519178416729	-0.476384547849846	0.634009503221391	0.733835105669493	-7.43298695576785	0	0	0	1	1	-10.3597524836655
HAVANA	transcript	ENSG00000214754.3	processed_pseudogene	AC004870.5	1	ENST00000315132.7	processed_pseudogene	AC004870.5-001	0.00181705842803094	0.000184826288578374	0.202054893834675	0.839956371111228	0.900145385663887	-7.525952070531	0.00412134706098725	-0.000219805176585987	-1.6272292344348	0.125168027932682	0.326762104409075	-9.05984844683042
HAVANA	transcript	ENSG00000136205.16	protein_coding	TNS3	2	ENST00000428457.1	protein_coding	TNS3-010	0.878205914232212	0.362009021394906	7.32078099258055	9.97332211162179e-13	5.67899428651737e-12	17.8814424540836	1.67256850971788	0.00662031598134023	3.32229391263346	0.00481601922414357	0.0311702805295481	-5.97153605417126
HAVANA	transcript	ENSG00000136205.16	protein_coding	TNS3	2	ENST00000311160.13	protein_coding	TNS3-001	1.5948312785164	0.494629134629848	6.39575768951676	3.6863484072932e-10	1.61938168578362e-09	12.0928995297074	3.09775911702911	0.00934447975994193	4.0402465293526	0.00113330326297664	0.0106325926472004	-4.51217381103909
HAVANA	transcript	ENSG00000136205.16	protein_coding	TNS3	2	ENST00000457718.5	protein_coding	TNS3-003	0.00194688751417865	0.00164253479829977	2.14691232545242	0.032282773554016	0.0560674364879299	-5.25404046600115	0.0020201459068756	0.000138524290757184	1.32995971939758	0.20402748318013	0.444376387233076	-9.46775492997896
HAVANA	transcript	ENSG00000136205.16	protein_coding	TNS3	1	ENST00000450444.5	protein_coding	TNS3-005	0.0185661589941071	0.0204285514520293	3.82178214443621	0.000149270819291656	0.000364127523346095	-0.35398207999962	0.0110574799446418	0.000159330170494933	0.651816668558426	0.524694183703242	0.787412057253394	-10.1359609025815
HAVANA	transcript	ENSG00000136205.16	protein_coding	TNS3	2	ENST00000469470.1	processed_transcript	TNS3-015	0.146781589744664	0.150426267117702	7.92242994102406	1.53506822129802e-14	1.04940223161768e-13	21.9828399800649	0.143511130936576	0.00140109383891175	0.9073475399396	0.379022063060217	0.642395976078057	-9.93180333984307
HAVANA	transcript	ENSG00000136205.16	protein_coding	TNS3	2	ENST00000485555.1	retained_intron	TNS3-016	0.209951226145431	0.186175372244195	7.61522442315696	1.33440642851202e-13	8.31545633359908e-13	19.8566615457955	0.481970086972771	0.00582729966698082	1.59757313291705	0.131647059518322	0.332307283094024	-9.10320003329842
HAVANA	transcript	ENSG00000136205.16	protein_coding	TNS3	2	ENST00000442536.6	protein_coding	TNS3-006	4.30461527190186e-05	-0.000109743950540285	-0.435411549094811	0.663452486765824	0.758887437659452	-7.45164501998066	0	0	0	1	1	-10.3597524836655
ENSEMBL	transcript	ENSG00000136205.16	protein_coding	TNS3	3	ENST00000458317.6	protein_coding	TNS3-201	0.0399261992130872	0.0505764751242875	6.58643016200013	1.14768333502466e-10	5.30317602007844e-10	13.2328601002488	0.0160040907682302	0.000609693604700637	1.6733981141627	0.115628700022709	0.313303409405238	-8.99126753325286
HAVANA	transcript	ENSG00000136205.16	protein_coding	TNS3	2	ENST00000415929.5	protein_coding	TNS3-013	0.0134241099510651	0.0065414349436937	1.07798809589399	0.281561249947209	0.382906614355052	-6.96642244199186	0	0	0	1	1	-10.3597524836655
HAVANA	transcript	ENSG00000136205.16	protein_coding	TNS3	2	ENST00000413551.1	protein_coding	TNS3-014	0.0494549069674525	0.0474449695858425	4.95510220136415	9.92484645748952e-07	3.06615866700688e-06	4.42742341273646	0.127093065323356	0.00122224057251085	1.13023028925851	0.276687453502886	0.527473554387531	-9.70545287842537
HAVANA	transcript	ENSG00000136205.16	protein_coding	TNS3	1	ENST00000434451.1	protein_coding	TNS3-012	0.151165183232128	0.112013248657775	6.3426179866611	5.07807756635593e-10	2.20010454561056e-09	11.780248420215	0.139061545223574	-0.000476665595780394	-0.358631473972763	0.725027022502311	0.946130113506158	-10.2913224082333
HAVANA	transcript	ENSG00000136205.16	protein_coding	TNS3	2	ENST00000474346.1	processed_transcript	TNS3-011	0.178889009014009	0.174584437038273	10.6594954528927	4.91446234028854e-24	9.14798780632617e-23	43.5722959701959	0.324920340099209	0.00245285443373963	1.10382925926764	0.287608744243313	0.540098038329112	-9.73448003221669
HAVANA	transcript	ENSG00000236078.1	lincRNA	LINC01447	2	ENST00000429010.1	lincRNA	LINC01447-001	0.503674562864865	0.2293200387309	7.18279698003368	2.50647503784546e-12	1.36951197008313e-11	16.977363359621	0.409726485986425	0.00530168914602476	3.48454848017146	0.00346839300967139	0.0243553122542341	-5.64313101829699
HAVANA	transcript	ENSG00000221845.4	lincRNA	C7orf65	2	ENST00000408988.2	lincRNA	C7orf65-001	0.0473300107194012	0.0204538579933549	4.86151060286024	1.56437319623624e-06	4.7329710128489e-06	3.98963563959525	0.0294491061456841	0.000793791113763261	3.25949663014558	0.0054682454578452	0.0342857070299456	-6.09809717138187
HAVANA	transcript	ENSG00000136273.11	protein_coding	HUS1	2	ENST00000436444.5	nonsense_mediated_decay	HUS1-002	0.306580053795547	0.175078980801339	9.39161141642899	2.12177624119814e-19	2.40298346075803e-18	33.0158364666979	0.243201545315221	0.00625309320062956	3.25868986968132	0.00547717306179512	0.0343252487450282	-6.09972075841461
HAVANA	transcript	ENSG00000136273.11	protein_coding	HUS1	2	ENST00000258774.9	protein_coding	HUS1-001	1.08212445429476	0.50499690863105	13.5788523086035	5.95051907567214e-36	4.39273982031899e-34	70.7859354743437	1.71920014640349	0.0119087521640992	5.42163834097542	7.89931752847513e-05	0.00158404056416762	-1.76920171829174
HAVANA	transcript	ENSG00000136273.11	protein_coding	HUS1	2	ENST00000458191.5	nonsense_mediated_decay	HUS1-003	1.024644058916	0.413362457882092	9.86489103542321	4.37500474552275e-21	5.93602142699958e-20	36.8521561801681	2.10890424010606	0.015143383472204	4.07661109028968	0.00105394598667621	0.0100830390946623	-4.43823501568059
HAVANA	transcript	ENSG00000136273.11	protein_coding	HUS1	2	ENST00000432325.5	protein_coding	HUS1-005	0.0231316098509038	0.0158416251776727	1.11937153364696	0.263521583446522	0.362098858485366	-6.92109870399241	0.0095230945831054	-0.000507898377765621	-1.21053798695879	0.245392191993615	0.495169988575456	-9.61365681837169
HAVANA	transcript	ENSG00000136273.11	protein_coding	HUS1	2	ENST00000442024.5	nonsense_mediated_decay	HUS1-008	0.510454985942486	0.334974080219117	11.7016293647984	4.13587138432461e-28	1.20343993925931e-26	52.8688067743436	0.766486100334446	0.0091206651424022	5.99483628955259	2.80525323044499e-05	0.000790970635016073	-0.690700809923703
HAVANA	transcript	ENSG00000136273.11	protein_coding	HUS1	2	ENST00000432627.5	protein_coding	HUS1-011	0.04428577123828	0.025265553316279	1.08440499598321	0.278710274635466	0.379652372104665	-6.95950585939504	0.070146775484781	-0.00160335486822357	-0.503389290187235	0.622233911744794	0.87045663260003	-10.225502608213
HAVANA	transcript	ENSG00000136273.11	protein_coding	HUS1	2	ENST00000433977.5	nonsense_mediated_decay	HUS1-007	0.709067457384274	0.433548088290158	11.5943485562383	1.11198531218629e-27	3.08438535378778e-26	51.8883258348713	0.928309340032343	0.0109792844187593	2.98082962735609	0.00959365934176986	0.0520455009409975	-6.65440198118957
HAVANA	transcript	ENSG00000136273.11	protein_coding	HUS1	2	ENST00000446009.1	protein_coding	HUS1-004	0.136077829542342	0.103047916066253	5.11358806016136	4.51757288344886e-07	1.44514954659717e-06	5.18596724282195	0.507662630339347	-0.00340972765988159	-0.739840426293258	0.471179681712944	0.737645897784672	-10.0726161430364
HAVANA	transcript	ENSG00000136273.11	protein_coding	HUS1	2	ENST00000468868.1	retained_intron	HUS1-006	0.724298001655521	0.365649403319602	7.81430288651853	3.31031458407389e-14	2.19057293672328e-13	21.2269916225754	1.19971830907691	0.0196769812348846	2.13939574604132	0.0498152544313048	0.173218079230642	-8.23337774410167
HAVANA	transcript	ENSG00000146666.5	antisense	LINC00525	2	ENST00000412730.1	antisense	LINC00525-001	0.0152292993118039	0.0144053723082754	4.11492079770186	4.53253797885293e-05	0.000117131409410097	0.772652335553887	0.278709401684731	0.00703088360146635	3.56249386299877	0.00296265729530769	0.0216662996081922	-5.48483090992189
HAVANA	transcript	ENSG00000158683.7	protein_coding	PKD1L1	2	ENST00000289672.6	protein_coding	PKD1L1-001	0.290907265708132	0.201318310263395	10.6419243435196	5.73109172223446e-24	1.05878321803094e-22	43.4200939486773	0.430936723617476	0.00543560940631474	6.08089370781626	2.4107857364142e-05	0.000715066951103426	-0.532413593508913
HAVANA	transcript	ENSG00000158683.7	protein_coding	PKD1L1	2	ENST00000483616.1	retained_intron	PKD1L1-003	0.0216439637487409	0.0206820653078808	4.13724054547645	4.12681251208817e-05	0.000107071903562127	0.861626224423756	0.0954946185093027	0.00263189506176031	2.4772199085016	0.0260705798001911	0.108680712932175	-7.62408110176278
HAVANA	transcript	ENSG00000158683.7	protein_coding	PKD1L1	2	ENST00000462350.1	processed_transcript	PKD1L1-004	0.0794727336328605	0.092723507965429	4.80883335859617	2.01453987504119e-06	6.02194603931129e-06	3.7465683993431	0.033528241003495	0.000255453264788533	0.166412595610746	0.870125301030192	1	-10.3449673990916
HAVANA	transcript	ENSG00000158683.7	protein_coding	PKD1L1	2	ENST00000433506.1	protein_coding	PKD1L1-002	0.0267110599736923	0.0252582038876162	2.54883178305191	0.0111075100582635	0.0209918710514053	-4.32150479817345	0	0	0	1	1	-10.3597524836655
HAVANA	transcript	ENSG00000136275.10	antisense	C7orf69	2	ENST00000623971.3	antisense	C7orf69-002	0.363418233886902	0.113537272119034	4.65303538648652	4.19887411402039e-06	1.21355721631076e-05	3.04182636964674	0.0274682547044645	-0.00062784582181633	-1.14339958448394	0.271357855546366	0.521494041097255	-9.69075857815279
HAVANA	transcript	ENSG00000136275.10	antisense	C7orf69	2	ENST00000418326.3	antisense	C7orf69-001	0.00213545696902086	0.00137819041036188	0.577825717283492	0.563643110736095	0.670905796371474	-7.37958594280006	0.0135241466799662	-0.00028298176207085	-0.726708273844103	0.478947001429929	0.745181480432877	-10.0825408695635
HAVANA	transcript	ENSG00000225507.1	processed_pseudogene	AC069282.6	1	ENST00000411911.1	processed_pseudogene	AC069282.6-001	0.00635999709085183	0.00983068308612363	1.87288093771653	0.061670787591303	0.101035721982439	-5.7999501625571	2.26947820061347	0.0107300685438898	2.04799103786593	0.0590763270889533	0.195654165877629	-8.39050760917653
HAVANA	transcript	ENSG00000164744.12	protein_coding	SUN3	2	ENST00000461953.5	retained_intron	SUN3-007	0.0355404585685406	-0.00463174791312133	-0.547830849405207	0.584053651455985	0.689481019853912	-7.39644482879179	0.0943460532247574	-0.00152372967483274	-1.12397312953712	0.279247207417107	0.530337374172015	-9.71238460864225
HAVANA	transcript	ENSG00000164744.12	protein_coding	SUN3	2	ENST00000473723.5	processed_transcript	SUN3-006	0.0329799732828094	0.0234085809748839	3.20363072469101	0.00144404620806568	0.00311159612368925	-2.47076335905872	0.0170136655370555	-0.000389790058267622	-1.00498350799614	0.331344843053954	0.589817480832889	-9.83794331033873
HAVANA	transcript	ENSG00000164744.12	protein_coding	SUN3	2	ENST00000453071.5	protein_coding	SUN3-005	0.00577911545314278	-0.000681666263748149	-0.283349354242864	0.77702686693866	0.852508005540078	-7.506238520746	0.0400526557351311	0.000678543378349857	0.605279452982505	0.554327906459584	0.8147906384106	-10.1663956957489
HAVANA	transcript	ENSG00000164744.12	protein_coding	SUN3	2	ENST00000297325.8	protein_coding	SUN3-002	0.00765621674534229	0.00203144719938376	0.754721489077148	0.450773069768387	0.563181015085824	-7.26191797068753	0.0439652974348652	0.00166703028800382	1.16031605950318	0.264626339283519	0.513759192300687	-9.6716749518024
HAVANA	transcript	ENSG00000164744.12	protein_coding	SUN3	2	ENST00000412371.5	protein_coding	SUN3-008	0.0137105697290792	0.0192826497347911	3.2060903130161	0.00143200960743691	0.00308691280592681	-2.46304617083333	0.0292679596488498	0.00145783449722297	1.54684406155492	0.143395723433851	0.351192422742258	-9.17605057776653
ENSEMBL	transcript	ENSG00000164744.12	protein_coding	SUN3	3	ENST00000412142.5	protein_coding	SUN3-201	0.0820532662232604	-0.00408950593782431	-0.338337183027325	0.735251781125909	0.818911319276585	-7.48916173502981	0.0418513905035625	-0.00110156200513926	-1.52921049660094	0.147682855029127	0.35823423323963	-9.20097959347286
HAVANA	transcript	ENSG00000164744.12	protein_coding	SUN3	2	ENST00000395572.6	protein_coding	SUN3-003	0.00414682425680705	0.00273300250291609	1.19691475426006	0.231909578906341	0.324893051257355	-6.83160014775212	0.0258199591608339	0.00074343995049771	1.70826806603038	0.108848584734487	0.300692383850698	-8.93861122656396
HAVANA	transcript	ENSG00000164744.12	protein_coding	SUN3	2	ENST00000449896.2	nonsense_mediated_decay	SUN3-004	0.0598583019391298	-0.017276577028207	-1.39957865896658	0.162262486493649	0.238912553474792	-6.56957934555726	0.0212218824541836	0.0014552147968583	2.47096888272038	0.0263903619102631	0.109622962844751	-7.63571198993696
HAVANA	transcript	ENSG00000164744.12	protein_coding	SUN3	2	ENST00000438771.5	protein_coding	SUN3-009	0.00195896185236056	-0.000184516463090929	-0.0965834034743067	0.923096115083806	0.96091886137607	-7.54168870773879	0.0256352124907381	0.00175784314222204	1.6257886266639	0.125476299945256	0.326762104409075	-9.06196713847685
ENSEMBL	transcript	ENSG00000164744.12	protein_coding	SUN3	3	ENST00000453192.3	protein_coding	SUN3-202	0.0162652653446908	-0.00457024447415865	-0.847055176664277	0.397371483965703	0.509014232308822	-7.1881185917703	0.0032100670679388	-0.000171203576956736	-1.12394039870422	0.279260644007274	0.530346030796533	-9.7124207831638
HAVANA	transcript	ENSG00000164746.13	protein_coding	C7orf57	2	ENST00000420324.5	protein_coding	C7orf57-004	0.00162285983145905	0.00569163327255055	2.29484740336126	0.0221571519936095	0.0397195373588548	-4.92896785187458	0.0417695861337899	0.00286420019203131	2.50439645004744	0.024722818889681	0.104729170556611	-7.57337780017142
ENSEMBL	transcript	ENSG00000164746.13	protein_coding	C7orf57	3	ENST00000539619.5	protein_coding	C7orf57-201	0.00271005219407906	0.00200832702108852	1.32176784401037	0.186852670518387	0.270024366273444	-6.6749837665425	0	0	0	1	1	-10.3597524836655
HAVANA	transcript	ENSG00000164746.13	protein_coding	C7orf57	1	ENST00000435376.5	protein_coding	C7orf57-002	0.00919833725651281	0.0123113857353084	5.02270858954824	7.11235024346075e-07	2.23010081106633e-06	4.74836322727174	0.170086621246396	0.00221454761744303	1.5156439889447	0.151054444029429	0.363646595074866	-9.22001819133342
HAVANA	transcript	ENSG00000164746.13	protein_coding	C7orf57	2	ENST00000430738.5	protein_coding	C7orf57-003	0.00457197399745236	0.00241836954909419	1.14513513511922	0.252703533431572	0.34943141819522	-6.89202415102051	0.00534649184460013	-0.000285146231712007	-1.18443038938626	0.255251678504113	0.504062661821089	-9.64406995190287
HAVANA	transcript	ENSG00000164746.13	protein_coding	C7orf57	2	ENST00000348904.3	protein_coding	C7orf57-001	0.00440006515212952	0.00471952497604529	1.88755288588853	0.0596675440392854	0.0980484898002476	-5.77257878468281	0.0246540072512463	0.000481343429911037	0.687773375631551	0.502425339470447	0.766643846251627	-10.110991719233
HAVANA	transcript	ENSG00000164746.13	protein_coding	C7orf57	2	ENST00000461741.1	retained_intron	C7orf57-005	0.0129459801797657	0.0106871417508718	2.2761418161011	0.0232614793461298	0.0415327983984279	-4.97124328806999	0.108358370126979	-0.000156431440872714	-0.0963831553104548	0.924532769303609	1	-10.3547896652625
HAVANA	transcript	ENSG00000183696.13	protein_coding	UPP1	2	ENST00000416681.5	protein_coding	UPP1-009	0.0210711172458004	0.0145277312466851	2.15175239724869	0.0318972454346133	0.0554513048902588	-5.2437409883662	0.635547917109512	0.00535198735884226	1.7101470908375	0.108493291468784	0.299998326647816	-8.93575314696607
HAVANA	transcript	ENSG00000183696.13	protein_coding	UPP1	2	ENST00000331803.8	protein_coding	UPP1-001	0.151859123945238	0.0318862049713186	2.42540529191263	0.0156459690002164	0.0288306523063348	-4.62447910718179	0.246791543217385	0.00086451634572269	0.562267037022702	0.582503147937486	0.840920640356164	-10.1926169595917
HAVANA	transcript	ENSG00000183696.13	protein_coding	UPP1	2	ENST00000432131.5	protein_coding	UPP1-002	0.00593883801544941	-0.0127670246504644	-2.37861462506323	0.0177541433017985	0.0324020319344826	-4.73549816051884	0.363904547377125	0.00818161057146094	1.58372771127677	0.134769017429088	0.337288269151932	-9.12324806808785
HAVANA	transcript	ENSG00000183696.13	protein_coding	UPP1	2	ENST00000457596.5	nonsense_mediated_decay	UPP1-010	0.00141337130083707	-0.00192429510136852	-1.2662553197632	0.206014014496298	0.293662058658595	-6.74652379267074	0.0288405203133473	0.000219737297625503	0.166367791991774	0.870159924374717	1	-10.3449753516918
HAVANA	transcript	ENSG00000183696.13	protein_coding	UPP1	2	ENST00000421046.5	nonsense_mediated_decay	UPP1-007	1.09487693853433	-0.00741065928085291	-0.164642181487253	0.869292472611153	0.921770689029093	-7.53280616699677	1.57121294154006	0.0109579229921657	4.81957055445749	0.000245567117998749	0.00350735706748248	-2.94386842297139
HAVANA	transcript	ENSG00000183696.13	protein_coding	UPP1	2	ENST00000395564.8	protein_coding	UPP1-003	0.0989757791738803	0.0506682337555323	2.26589614688069	0.0238864384065878	0.0425551954461174	-4.99425531181544	0.0881035287508675	0.00275756944428273	1.69356574864776	0.111663819909326	0.305876526318442	-8.9609016786032
HAVANA	transcript	ENSG00000183696.13	protein_coding	UPP1	2	ENST00000436673.5	protein_coding	UPP1-011	0.0337442028096943	0.0160923253775092	1.831228918653	0.0676639897452213	0.10986303109949	-5.87650662290204	0.161063915488331	0.0036725774612853	1.85776267680152	0.0835791754605632	0.250892068477851	-8.70491209855041
HAVANA	transcript	ENSG00000183696.13	protein_coding	UPP1	2	ENST00000395560.7	nonsense_mediated_decay	UPP1-004	0.267084385942933	-0.102282990298372	-2.45816369748354	0.0143046020294075	0.0265341587672593	-4.54549727709772	0.673245791544728	-0.00820369074202862	-2.45518138716553	0.0272147360000375	0.112092095493581	-7.66503314010423
HAVANA	transcript	ENSG00000183696.13	protein_coding	UPP1	2	ENST00000444999.5	nonsense_mediated_decay	UPP1-012	0.190176483138395	0.0481151033247721	2.15913615846848	0.0313167323451795	0.0545265663471873	-5.22798478980294	0.395834050791336	0.00486313594302987	1.78171669561332	0.0956959911461471	0.275127024979756	-8.82536234083661
HAVANA	transcript	ENSG00000183696.13	protein_coding	UPP1	2	ENST00000482015.5	processed_transcript	UPP1-005	0.174493367324605	-0.0057438859068753	-0.260236915435472	0.794788655367603	0.866071414451108	-7.51251480775763	0.421501209687701	0.00352394137891396	1.28700835983984	0.218212501979074	0.464100251875938	-9.52149060445816
HAVANA	transcript	ENSG00000183696.13	protein_coding	UPP1	2	ENST00000417464.6	nonsense_mediated_decay	UPP1-006	0.171317885355699	0.200512677308147	7.18174387088459	2.5240341248099e-12	1.37860757794914e-11	16.9705169015573	0.0358061734150706	0.00159171799969494	1.43401540574151	0.172732775681349	0.397770143691283	-9.33192901171565
HAVANA	transcript	ENSG00000183696.13	protein_coding	UPP1	2	ENST00000495446.1	retained_intron	UPP1-008	1.70940924276315	0.142777877167471	2.54601382665603	0.0111963900954414	0.0211466197233678	-4.32858551389441	2.6295164736541	0.0137065193100973	6.1802581436495	2.02638243986561e-05	0.00063668988119373	-0.350861231817673
HAVANA	transcript	ENSG00000179869.14	protein_coding	ABCA13	2	ENST00000417403.5	nonsense_mediated_decay	ABCA13-002	0.00264303582490722	0.00124836956234034	1.29687858776024	0.195273859635073	0.280483518247121	-6.70743599446264	0.0012659006724382	8.68046175386191e-05	1.08057546091994	0.297491754600018	0.551547702683413	-9.75956588486552
HAVANA	transcript	ENSG00000179869.14	protein_coding	ABCA13	2	ENST00000435803.5	protein_coding	ABCA13-001	0.0057581343051507	0.00587222100449	3.97939764853909	7.9367830377455e-05	0.000199676414905112	0.242083363049515	0.0121641569754643	-0.000213720395393014	-1.47281641657654	0.162125680874756	0.381308451661543	-9.27930530382435
HAVANA	transcript	ENSG00000179869.14	protein_coding	ABCA13	2	ENST00000611776.4	processed_transcript	ABCA13-007	0.000529122019766351	0.00109543807914766	3.34487970857687	0.000885327441618523	0.00196052117619421	-2.01839111881229	0.00055245106249187	3.78823585708711e-05	0.587869285081207	0.565643299489642	0.825271096653608	-10.1772313003115
HAVANA	transcript	ENSG00000179869.14	protein_coding	ABCA13	2	ENST00000544596.5	protein_coding	ABCA13-008	0	0	0	1	1	-7.54634944069386	0	0	0	1	1	-10.3597524836655
HAVANA	transcript	ENSG00000179869.14	protein_coding	ABCA13	2	ENST00000484268.1	retained_intron	ABCA13-006	0.00139297329379419	0.00133941081851724	2.25386064848509	0.0246391853140886	0.043780560317033	-5.02115743621539	0.00237218468151412	-2.99536460685066e-05	-0.298243614240275	0.769738683914702	0.98130866912527	-10.3123630484012
HAVANA	transcript	ENSG00000179869.14	protein_coding	ABCA13	2	ENST00000453246.5	nonsense_mediated_decay	ABCA13-004	0.0942512987342255	0.0152561345095376	2.57926311067505	0.0101869932199007	0.019372604690703	-4.24455362803807	0.241326372498216	0.00327092129379084	2.72162140553446	0.0161091557652382	0.0765154711466467	-7.16076005904713
HAVANA	transcript	ENSG00000179869.14	protein_coding	ABCA13	1	ENST00000411975.5	protein_coding	ABCA13-003	0.0783344135135724	0.0399013454543602	7.9439309402133	1.31630008229187e-14	9.06091584838104e-14	22.1341010067205	0.0321695996214348	7.74120535586465e-06	0.0203182510915441	0.984065819757862	1	-10.3595318705408
HAVANA	transcript	ENSG00000179869.14	protein_coding	ABCA13	2	ENST00000435451.1	protein_coding	ABCA13-005	0.000409659138704046	-0.000254689896068772	-0.25944539402773	0.795398887237359	0.866515265484662	-7.51272029970932	0	0	0	1	1	-10.3597524836655
HAVANA	transcript	ENSG00000228173.1	lincRNA	AC091770.3	2	ENST00000456513.1	lincRNA	AC091770.3-001	0.000270052880533752	-0.000221789693431549	-0.358753511546011	0.71993162240869	0.806512278544159	-7.48205264772608	0	0	0	1	1	-10.3597524836655
HAVANA	transcript	ENSG00000225705.2	processed_pseudogene	AC004899.3	1	ENST00000424687.1	processed_pseudogene	AC004899.3-001	0.000686616135799859	-7.80671174026907e-05	-0.100127132891987	0.920283712991371	0.958972017911756	-7.5413404241589	0.0262608464587395	0.000395179809716817	0.86207573272271	0.402646590605279	0.667869280035463	-9.97242235715443
HAVANA	transcript	ENSG00000279578.1	TEC	RP4-815D20.1	2	ENST00000622993.1	TEC	RP4-815D20.1-001	0.0260533764032539	0.00277254770251583	0.85666662736112	0.392041422633406	0.503504012569365	-7.1799488860057	0.0600929838524323	-0.000177756986642472	-0.427918607477025	0.674983637991576	0.905382647998119	-10.2625078828767
HAVANA	transcript	ENSG00000229165.1	processed_pseudogene	GDI2P1	1	ENST00000429312.1	processed_pseudogene	GDI2P1-001	0.0013340691328202	0.00107128283601798	1.43881295148527	0.150832078251687	0.224213578723731	-6.51416370681259	0	0	0	1	1	-10.3597524836655
HAVANA	transcript	ENSG00000218305.3	processed_pseudogene	CDC14C	1	ENST00000428251.1	processed_pseudogene	CDC14C-001	0.00123949097212761	0.000125655633249233	0.197448845792709	0.843556919046634	0.902845573993652	-7.52687139260329	0.0243340744696234	0.000308833235310181	0.819314221198737	0.425839387524265	0.69202291222207	-10.0090620246394
HAVANA	transcript	ENSG00000234686.1	lincRNA	AC010971.1	2	ENST00000440455.1	lincRNA	AC010971.1-001	1.15422078310213	0.582559168375493	8.83308496617032	1.74989673697562e-17	1.61991618858632e-16	28.6596877338085	0	0	0	1	1	-10.3597524836655
HAVANA	transcript	ENSG00000270763.1	processed_pseudogene	DDX43P2	1	ENST00000604753.1	processed_pseudogene	DDX43P2-001	6.82511869728041e-05	-0.000115178098715456	-0.491196692125627	0.623503860685144	0.724578500350626	-7.42582957910724	0	0	0	1	1	-10.3597524836655
HAVANA	transcript	ENSG00000279104.1	TEC	RP11-138B9.1	2	ENST00000624154.1	TEC	RP11-138B9.1-001	0.212904166654243	0.0601480754650509	4.17908716482285	3.45746878566681e-05	9.04762749702021e-05	1.02965067112038	0.183034831046303	0.0011467248171832	1.24689129236998	0.232158806675731	0.483169743916266	-9.5704094548739
HAVANA	transcript	ENSG00000188730.4	protein_coding	VWC2	2	ENST00000340652.4	protein_coding	VWC2-001	0.635461004748628	-0.026954190645617	-0.994764433022179	0.320334224706972	0.426407546370505	-7.05242419111215	1.6728564350927	0.00874023703785882	3.05730747559248	0.0082250064942728	0.0463944890727533	-6.50274642089767
HAVANA	transcript	ENSG00000042813.7	protein_coding	ZPBP	2	ENST00000491129.5	processed_transcript	ZPBP-005	0.00680507431107632	-0.00219189936861768	-0.797192197817697	0.425719553352566	0.538039616685784	-7.22902648759942	0.184277357575287	0.00169710575596771	0.923145755920152	0.371004089556176	0.633540238572922	-9.91719158896598
HAVANA	transcript	ENSG00000042813.7	protein_coding	ZPBP	2	ENST00000465922.1	processed_transcript	ZPBP-002	0.00697411079186669	-0.0054640373381491	-2.0183285521064	0.0440929581166323	0.0744674499541326	-5.51931612237318	0.374412657858535	0.00776595467001767	3.08089520309434	0.00784313968183733	0.044740697898152	-6.45580021850519
HAVANA	transcript	ENSG00000042813.7	protein_coding	ZPBP	2	ENST00000046087.6	protein_coding	ZPBP-001	0.00541708915750803	-0.00745098628028272	-3.37243168753789	0.000803113261737467	0.00178917123604138	-1.92797599118464	0.0576189566581008	0.00141107497595547	2.19736725494479	0.0446582103094085	0.160200294487343	-8.13186972268263
HAVANA	transcript	ENSG00000042813.7	protein_coding	ZPBP	1	ENST00000419417.5	protein_coding	ZPBP-003	0.0153480616724222	-0.00281617189922951	-0.833211904000009	0.405124893262627	0.517007456620783	-7.19972380698634	0.025456990368137	-2.21538955895618e-05	-0.039970364182019	0.968660658612873	1	-10.358898760219
HAVANA	transcript	ENSG00000042813.7	protein_coding	ZPBP	1	ENST00000450231.1	protein_coding	ZPBP-006	0.00176905060770345	0.00105385521498963	0.793543660647779	0.427839292657692	0.540211182772997	-7.23192261035878	0.00323476307245654	-0.000172520697197682	-1.12527318196358	0.278713905739906	0.52967128664876	-9.71094705911441
HAVANA	transcript	ENSG00000042813.7	protein_coding	ZPBP	2	ENST00000413331.1	nonsense_mediated_decay	ZPBP-004	0.0055104192740682	-0.00186962279883096	-0.682647751452329	0.49514705503984	0.606719130577678	-7.31362455515538	0.0138431186182911	-0.000508740718406176	-1.17241773309629	0.259889358322433	0.508801707928623	-9.65788020999465
HAVANA	transcript	ENSG00000223893.1	processed_pseudogene	GNL2P1	1	ENST00000451274.1	processed_pseudogene	GNL2P1-001	0.00732867699416642	-0.00117589951510599	-0.727498482009014	0.467262719638992	0.579554822483342	-7.2820562135977	0.282473822936464	0.00246788253044185	1.94960634452367	0.0707879150916989	0.223018659921784	-8.55535236059135
HAVANA	transcript	ENSG00000164500.6	protein_coding	C7orf72	2	ENST00000297001.6	protein_coding	C7orf72-001	0.00821481535637759	-0.0013214499403317	-0.816838004854743	0.414411817811933	0.526550123007578	-7.21320434619299	0.0132005746809538	0.000331062006734408	1.63389713524346	0.123749666570994	0.326762104409075	-9.05002512449758
HAVANA	transcript	ENSG00000228005.1	antisense	AC020743.2	2	ENST00000454877.1	antisense	AC020743.2-001	0.397163696155131	0.191050423383705	8.52560638182061	1.83065138899959e-16	1.52480282205012e-15	26.3445272824852	0.114522069126182	-0.000996398490030705	-0.942578621391893	0.361302182060576	0.622773597491564	-9.8989109774266
HAVANA	transcript	ENSG00000231681.1	lincRNA	AC020743.3	2	ENST00000457592.1	lincRNA	AC020743.3-001	0.000908343008726125	-3.84717795254498e-05	-0.0421309517263904	0.966411202099065	0.99160542457148	-7.54546258072224	0	0	0	1	1	-10.3597524836655
HAVANA	transcript	ENSG00000235620.1	lincRNA	AC020743.4	1	ENST00000440351.1	lincRNA	AC020743.4-001	0.00122058424323242	0.00189200492561569	1.06708954650869	0.286448727857663	0.388458749234766	-6.97807602887027	0	0	0	1	1	-10.3597524836655
HAVANA	transcript	ENSG00000185811.16	protein_coding	IKZF1	2	ENST00000484847.5	processed_transcript	IKZF1-008	0.152117628374813	0.0863116810446063	4.73131091070533	2.91062596702608e-06	8.56014168716287e-06	3.39325004716826	0.165537069844134	0.00237979757679878	1.1824097260284	0.256027310214996	0.504793485368622	-9.6464011175993
HAVANA	transcript	ENSG00000185811.16	protein_coding	IKZF1	2	ENST00000413698.5	protein_coding	IKZF1-007	0.0584204090501035	0.0369232669329206	4.96779161948874	9.32582904110196e-07	2.8885043126612e-06	4.48736238299273	0.113407121826697	0.00101530923596254	1.12088118417539	0.280518652695281	0.531810492606191	-9.71579795634178
ENSEMBL	transcript	ENSG00000185811.16	protein_coding	IKZF1	3	ENST00000612658.4	protein_coding	IKZF1-206	0.00216752597506938	0.000948160772651476	0.545457772708362	0.585683078106228	0.69093537178274	-7.39774033205324	0	0	0	1	1	-10.3597524836655
HAVANA	transcript	ENSG00000185811.16	protein_coding	IKZF1	2	ENST00000359197.9	protein_coding	IKZF1-002	0.0134778119814989	0.0231085757651894	5.38821022641735	1.10006646899448e-07	3.74865310752417e-07	6.55104080689319	0.057619634001424	0.00108819432148587	0.931029604090689	0.367046677500969	0.629172544328306	-9.90981593684015
ENSEMBL	transcript	ENSG00000185811.16	protein_coding	IKZF1	3	ENST00000349824.8	protein_coding	IKZF1-203	0.00285762658647618	-0.00125635280912404	-0.557602967061527	0.577366226852228	0.683352313780106	-7.39105087174897	0	0	0	1	1	-10.3597524836655
ENSEMBL	transcript	ENSG00000185811.16	protein_coding	IKZF1	3	ENST00000343574.9	protein_coding	IKZF1-201	0.0511889400384818	0.019302775429618	1.79730739959193	0.072892901459669	0.117487739808777	-5.93759930998024	0.0901928102231952	-0.00211119543122047	-1.91882138142965	0.0748637654651844	0.232044853993562	-8.60596430958557
ENSEMBL	transcript	ENSG00000185811.16	protein_coding	IKZF1	3	ENST00000357364.8	protein_coding	IKZF1-204	0.010830208782372	0.0197665088113597	4.79446773394153	2.15751981537401e-06	6.43202327281674e-06	3.68069999929724	0	0	0	1	1	-10.3597524836655
ENSEMBL	transcript	ENSG00000185811.16	protein_coding	IKZF1	3	ENST00000440768.6	protein_coding	IKZF1-205	0.00369604231731015	-0.00425180124142319	-1.31269125861199	0.189891975142467	0.273796240553699	-6.68688937792476	0.0134657835755743	0.00010259644629009	0.165753507767534	0.870634658723798	1	-10.3450841714332
ENSEMBL	transcript	ENSG00000185811.16	protein_coding	IKZF1	3	ENST00000346667.8	protein_coding	IKZF1-202	0.0185411145088924	0.0180578914254621	3.38514941854777	0.000767612458216869	0.00171439907300641	-1.88600223957133	0.0160482603750559	0.00110045214000383	1.62190629243839	0.126310327886111	0.326762104409075	-9.06767038818516
ENSEMBL	transcript	ENSG00000185811.16	protein_coding	IKZF1	3	ENST00000615491.4	protein_coding	IKZF1-207	0.0119614542517122	0.00169786443719625	0.290156692966075	0.771817215386463	0.848468247618008	-7.50428824193667	0	0	0	1	1	-10.3597524836655
HAVANA	transcript	ENSG00000185811.16	protein_coding	IKZF1	2	ENST00000331340.7	protein_coding	IKZF1-001	0.147937511190482	0.196331933040229	11.5206803785676	2.18659307132993e-27	5.88074985960991e-26	51.2180427614208	0.235767661381093	0.000913115611120902	0.482726823097095	0.636480021679934	0.874979147329321	-10.2362120655512
HAVANA	transcript	ENSG00000185811.16	protein_coding	IKZF1	2	ENST00000438033.5	protein_coding	IKZF1-003	0.0237316394555779	0.0157757351824941	2.80716467742045	0.00519406301182757	0.0103507146906627	-3.64006296428517	0.0625082291919383	0.000652910288482734	0.60592989942486	0.553907544793266	0.814453096133144	-10.165985045624
HAVANA	transcript	ENSG00000185811.16	protein_coding	IKZF1	2	ENST00000439701.1	protein_coding	IKZF1-004	0.0169020044143234	0.0229922064165578	5.08355486256159	5.25255784615105e-07	1.66955544114532e-06	5.0405685851597	0.0323855874980043	-0.000944468652931412	-1.17134351399105	0.260307201023551	0.509314366227334	-9.65910951015667
HAVANA	transcript	ENSG00000185811.16	protein_coding	IKZF1	2	ENST00000492782.5	processed_transcript	IKZF1-009	0.0432077928209436	0.00943593940473514	1.12270974573373	0.262102080416987	0.360448389978732	-6.91736860515367	0.0371737536098426	0.00254905739038921	2.51029502094393	0.0244392182624013	0.103899735035051	-7.56234368813801
HAVANA	transcript	ENSG00000185811.16	protein_coding	IKZF1	2	ENST00000462201.1	retained_intron	IKZF1-011	0.0972324896109399	0.0753286782490708	6.57576305558394	1.22599243766206e-10	5.64658058398081e-10	13.1683411778281	0.090202232448598	-0.000347356397814062	-0.341643848371118	0.737508598768809	0.956136206367086	-10.2976264070025
HAVANA	transcript	ENSG00000185811.16	protein_coding	IKZF1	2	ENST00000471793.1	retained_intron	IKZF1-005	0.035279071093931	0.0489658111285515	7.12595013939374	3.64945067920275e-12	1.9622027987443e-11	16.6089583880191	0.0440903982706601	0.00116797965742772	1.83251521199833	0.0874410556478648	0.259040946015703	-8.74525183223788
HAVANA	transcript	ENSG00000185811.16	protein_coding	IKZF1	2	ENST00000426121.1	protein_coding	IKZF1-006	0.00438025469340492	0.000384740582287278	0.0439516282027174	0.964960589146194	0.9905464361672	-7.54538427387769	0	0	0	1	1	-10.3597524836655
HAVANA	transcript	ENSG00000185811.16	protein_coding	IKZF1	2	ENST00000492119.1	processed_transcript	IKZF1-010	0.0705731647353183	0.035519329247072	3.15014010414296	0.00173009462538167	0.00368705962637414	-2.63718860757582	0.078700436674395	-0.000469329379752968	-0.489171377591822	0.632020366334206	0.871969888904207	-10.2329184092015
ENSEMBL	transcript	ENSG00000200815.1	snRNA	RNU6-1091P	3	ENST00000363945.1	snRNA	RNU6-1091P-201	0.00376527731026084	9.52183556105914e-05	0.0139939970838953	0.988840377849909	1	-7.54625159611621	1.03719076639347	0.0102020665635494	0.861952031253156	0.402712455910643	0.667922132187665	-9.97253078183741
HAVANA	transcript	ENSG00000132436.11	protein_coding	FIGNL1	2	ENST00000356889.8	protein_coding	FIGNL1-002	0.264989512137419	0.0567377203837829	2.10843186141993	0.0354928113102971	0.0611242437923301	-5.335115068045	0.0371108174567165	-0.00177777128364914	-1.86734274462801	0.0821541887134678	0.247845386898304	-8.68951618653075
ENSEMBL	transcript	ENSG00000132436.11	protein_coding	FIGNL1	3	ENST00000617389.4	protein_coding	FIGNL1-204	0.0987348650254649	0.0430440928925085	2.08228782226627	0.0378263631129288	0.0647684950748929	-5.38937629850103	0.0769449029668336	-0.000590086992911694	-0.235127288486055	0.817390646812225	1	-10.3302644226062
ENSEMBL	transcript	ENSG00000132436.11	protein_coding	FIGNL1	3	ENST00000611938.4	protein_coding	FIGNL1-201	0.303546075472411	-0.0184567905384744	-0.689584089601605	0.490777154295608	0.602466442751393	-7.30887339877703	0.269833941423938	0.00708247482140345	3.01310219256658	0.00899070905018771	0.0495933734936279	-6.59051320289413
ENSEMBL	transcript	ENSG00000132436.11	protein_coding	FIGNL1	3	ENST00000615084.4	protein_coding	FIGNL1-203	0.148997235190226	0.0182792592630604	0.709469165641153	0.478365603399372	0.590471474364235	-7.29498709190305	0.384990301400639	-0.00344033854829227	-1.18955116503789	0.253294158200679	0.502057831678607	-9.63814762228102
ENSEMBL	transcript	ENSG00000132436.11	protein_coding	FIGNL1	3	ENST00000613602.3	protein_coding	FIGNL1-202	0.276638596445027	0.121470901677653	2.97025984217768	0.00311920879874612	0.00641734696102513	-3.17706181766372	0.967114064421725	0.0114284433197206	2.48236876775261	0.0258099614217624	0.10791029290329	-7.61449198242451
HAVANA	transcript	ENSG00000132436.11	protein_coding	FIGNL1	2	ENST00000395556.6	protein_coding	FIGNL1-001	0.138208879524965	-0.0167476429784319	-0.814084612259633	0.415985795245861	0.52807804703072	-7.21544499263669	0.305443043077253	-0.00677988137125366	-2.34750574974658	0.0335255256984334	0.130330301728756	-7.86286739512267
HAVANA	transcript	ENSG00000132436.11	protein_coding	FIGNL1	2	ENST00000433017.5	protein_coding	FIGNL1-003	0.25210075946774	0.129553736949447	7.22118862546583	1.94222974649865e-12	1.07375809676545e-11	17.227510216292	0.465871705418524	-0.00472030025075777	-3.32990256211051	0.00474245798356714	0.0308139768258513	-5.95617840349671
HAVANA	transcript	ENSG00000132436.11	protein_coding	FIGNL1	2	ENST00000419119.1	protein_coding	FIGNL1-004	0.436605657448519	0.0760273023277955	3.35368501099607	0.000858238347710321	0.00190454840202802	-1.98957252420647	0.699831424810804	0.00630776224598215	2.97675639667617	0.00967253273729627	0.0523661389551595	-6.66245393467272
HAVANA	transcript	ENSG00000132436.11	protein_coding	FIGNL1	2	ENST00000435566.5	protein_coding	FIGNL1-011	0.0482672268364443	0.0342167365491466	3.3503189494277	0.00086850154093812	0.00192575746905818	-2.00059775017413	0.13304483366787	-0.000856100213832337	-0.383855316694707	0.706643009797157	0.931319344496143	-10.2814081293469
HAVANA	transcript	ENSG00000132436.11	protein_coding	FIGNL1	2	ENST00000436590.5	protein_coding	FIGNL1-006	0.118543504956531	0.0222008260107446	1.18209771192984	0.23773138160439	0.331757247162649	-6.84916219781414	0	0	0	1	1	-10.3597524836655
HAVANA	transcript	ENSG00000132436.11	protein_coding	FIGNL1	2	ENST00000422854.5	protein_coding	FIGNL1-010	0.179676257684971	-0.00695718078766232	-0.275793886360948	0.782820850613395	0.857057134552394	-7.50834894290333	0.0791863419083187	0.000742673840232063	0.592159425899354	0.562843639995795	0.822800959653908	-10.1745892028113
HAVANA	transcript	ENSG00000132436.11	protein_coding	FIGNL1	2	ENST00000440350.5	protein_coding	FIGNL1-007	0.01758598489591	-0.00145885758387171	-0.198643898420937	0.842622428061905	0.902136290930431	-7.52663490798882	0.0376474184915716	-0.000381333192218965	-0.289183615933581	0.776525084610091	0.986378444004628	-10.3151903762399
HAVANA	transcript	ENSG00000132436.11	protein_coding	FIGNL1	2	ENST00000420829.5	protein_coding	FIGNL1-008	0.127262080372231	-0.0528822945122506	-2.16129052659985	0.0311490781920212	0.0542649599755609	-5.22337760396609	0.213603713069221	-0.00602546023101717	-2.8924409574362	0.0114559238880158	0.0594190789405132	-6.82850332275403
HAVANA	transcript	ENSG00000132436.11	protein_coding	FIGNL1	2	ENST00000448788.1	protein_coding	FIGNL1-009	0.236440636666931	0.0821498892086356	2.75557788916402	0.00607367775599347	0.0119732767773425	-3.78123974760912	0.189718799636083	0.00371147708508531	1.39468462622475	0.184063631011272	0.415188337374459	-9.38418913516944
HAVANA	transcript	ENSG00000132437.17	protein_coding	DDC	2	ENST00000357936.9	protein_coding	DDC-001	0.00139392324439824	-0.00065769014128891	-0.488690384106128	0.625276168263867	0.726122632016704	-7.42705604021283	0.0179538909978583	-0.000642413649934314	-1.67498139462885	0.115313064584426	0.31268970736362	-8.98889251200674
ENSEMBL	transcript	ENSG00000132437.17	protein_coding	DDC	3	ENST00000615193.4	protein_coding	DDC-201	0.00349474633149061	0.000340978098052661	0.203233875603377	0.839035297509908	0.89939873493758	-7.52571335041332	0.00910645458235883	-0.000208147533311059	-0.498242722741212	0.625768001782834	0.87045663260003	-10.2282106753073
ENSEMBL	transcript	ENSG00000132437.17	protein_coding	DDC	3	ENST00000617822.4	protein_coding	DDC-202	0.00162574862982116	-0.000373625284373675	-0.306850067581977	0.759085832828975	0.838304575799681	-7.49930974022148	0.00298153878014735	-6.81494578319393e-05	-0.460166645445434	0.652205966485776	0.887188718463066	-10.2474083736578
ENSEMBL	transcript	ENSG00000132437.17	protein_coding	DDC	3	ENST00000622873.4	protein_coding	DDC-203	0.00120000090701621	0.000157049975243813	0.147967001812197	0.882428735723823	0.931513410330203	-7.53541054553265	0	0	0	1	1	-10.3597524836655
HAVANA	transcript	ENSG00000132437.17	protein_coding	DDC	2	ENST00000431062.5	protein_coding	DDC-009	0.00186421026006204	-0.000531502223633474	-0.452774134472892	0.650908691995777	0.748153662199857	-7.44394310251355	0.0190984802435463	0.000145512230427019	0.218212238911456	0.830298082094673	1	-10.3343478700745
HAVANA	transcript	ENSG00000132437.17	protein_coding	DDC	2	ENST00000444733.5	nonsense_mediated_decay	DDC-008	0.00101127805928019	4.20622410473017e-05	0.0470923574624002	0.962458508236666	0.988778898697206	-7.54524140644603	0.0071575731041634	0.000130240933759531	0.634936872225277	0.535338388835016	0.79710148963437	-10.1472466128003
HAVANA	transcript	ENSG00000132437.17	protein_coding	DDC	1	ENST00000426377.5	protein_coding	DDC-013	0.000851774799204745	-0.000207231874530425	-0.230469849231693	0.817821389424421	0.883465855499579	-7.51981204567643	0	0	0	1	1	-10.3597524836655
HAVANA	transcript	ENSG00000132437.17	protein_coding	DDC	2	ENST00000495320.1	processed_transcript	DDC-011	0.0532878897971071	0.00523277681970644	0.419235571677517	0.675224857414467	0.769140517597842	-7.4585498159992	0.0485940907064755	-0.000593927870475293	-0.60377795901943	0.555298930321441	0.815691236906194	-10.1673420411053
HAVANA	transcript	ENSG00000132437.17	protein_coding	DDC	2	ENST00000444124.6	protein_coding	DDC-002	0.0002066402208479	0.0001516395582965	0.436027586580788	0.663005774008433	0.758542829721361	-7.45137689862514	0	0	0	1	1	-10.3597524836655
HAVANA	transcript	ENSG00000132437.17	protein_coding	DDC	2	ENST00000430300.5	protein_coding	DDC-006	0.00271302348445341	-0.000732800834862649	-0.444865096130962	0.656610646375713	0.75311668488055	-7.44748880722179	0.00613102940285692	0.000175849797060665	0.823475737761011	0.423545008487254	0.68961221385534	-10.0055706946919
HAVANA	transcript	ENSG00000132437.17	protein_coding	DDC	2	ENST00000494914.1	retained_intron	DDC-010	0.0134300992900883	-0.00329258390675287	-0.974279574790278	0.330391020304675	0.437464452517624	-7.07253799951058	0.0305550746527203	0.000964565506790699	1.41511377779616	0.178104282142677	0.406190203466774	-9.3571817137852
HAVANA	transcript	ENSG00000132437.17	protein_coding	DDC	1	ENST00000380984.4	protein_coding	DDC-014	0.00179132635960048	-0.000892453802323736	-0.872128325814129	0.383558896120916	0.494497154495698	-7.16661365183511	0.00264868327483985	-0.000141263107991459	-1.0850509214462	0.295570376023772	0.549452065004449	-9.75477306968673
HAVANA	transcript	ENSG00000132437.17	protein_coding	DDC	2	ENST00000489162.1	processed_transcript	DDC-012	0.00485309319092505	-0.000908704472638417	-0.376452995679915	0.706740581251318	0.795801221524565	-7.47555277352	0.0142927170212626	0.000980072024315151	1.62025009898765	0.126667571224655	0.326823800334995	-9.07010050233496
HAVANA	transcript	ENSG00000132437.17	protein_coding	DDC	2	ENST00000420203.1	protein_coding	DDC-003	0.000327590923162323	-7.57582208976016e-06	-0.010859899049119	0.991339576122628	1	-7.54629051498504	0	0	0	1	1	-10.3597524836655
HAVANA	transcript	ENSG00000226122.1	antisense	DDC-AS1	2	ENST00000454521.1	antisense	DDC-AS1-001	0.000478177042391168	0.0012258378928598	2.24120724349665	0.0254527229507928	0.0451064346569231	-5.04928935053459	0	0	0	1	1	-10.3597524836655
ENSEMBL	transcript	ENSG00000106070.17	protein_coding	GRB10	3	ENST00000398810.6	protein_coding	GRB10-202	1.19785207121397	0.822094094451479	15.2383950895112	2.60618584601867e-43	5.21869454862604e-41	87.6177673643242	2.96318752521356	0.00901971709166876	4.21377567341799	0.000802233160720913	0.00825808717841507	-4.15978418766751
ENSEMBL	transcript	ENSG00000106070.17	protein_coding	GRB10	3	ENST00000398812.6	protein_coding	GRB10-203	0.0634816494354141	0.100086620748344	4.36376048693442	1.5553487687915e-05	4.22983721126182e-05	1.78993172365766	0	0	0	1	1	-10.3597524836655
ENSEMBL	transcript	ENSG00000106070.17	protein_coding	GRB10	3	ENST00000335866.7	protein_coding	GRB10-201	0.164028529015156	0.155401165992512	7.41780506352673	5.17495725571567e-13	3.03531770743864e-12	18.5254361724725	0.237733651707952	0.00719359479705214	2.45248072115673	0.027358192008005	0.112508395370622	-7.67004115613186
HAVANA	transcript	ENSG00000106070.17	protein_coding	GRB10	2	ENST00000402578.5	protein_coding	GRB10-006	0.59619286040796	0.491952657476012	12.0327510091103	1.89302384790403e-29	6.43470874951674e-28	55.9269479034542	0.475436525616191	0.00211795421869398	0.740558954562387	0.470756918401823	0.737207308229636	-10.0720683504829
HAVANA	transcript	ENSG00000106070.17	protein_coding	GRB10	2	ENST00000403097.5	protein_coding	GRB10-001	0.129407823896488	0.11021916936071	7.89127501696454	1.91708553253604e-14	1.29907360667948e-13	21.7642272324026	0.287439446053084	0.00283273024175613	1.14339907156294	0.271358061601101	0.521494041097255	-9.69075915324073
HAVANA	transcript	ENSG00000106070.17	protein_coding	GRB10	2	ENST00000406641.5	protein_coding	GRB10-004	0.869172798850277	0.510669932437311	11.3033003305081	1.58532566915882e-26	3.871434656865e-25	49.254667385815	1.96946399956061	0.0115333812785605	3.90593005479303	0.00148300799636086	0.0129879235305009	-4.7855647156042
HAVANA	transcript	ENSG00000106070.17	protein_coding	GRB10	2	ENST00000357271.9	protein_coding	GRB10-005	0.384207790097599	0.26889727444747	9.45305181795397	1.29121154839184e-19	1.49527214610031e-18	33.5065168528305	0.0855754378433257	0.0023851972109785	1.40075479974166	0.182276087841892	0.412491937508474	-9.37619556793148
HAVANA	transcript	ENSG00000106070.17	protein_coding	GRB10	2	ENST00000407526.5	protein_coding	GRB10-007	0.0949249799380164	0.134133486087404	6.09352796019103	2.21412227498104e-09	8.9839041466698e-09	10.344428367215	0.361207980821915	0.00132912060264033	0.255093362183773	0.802225522666776	1	-10.3250554200543
HAVANA	transcript	ENSG00000106070.17	protein_coding	GRB10	2	ENST00000401949.5	protein_coding	GRB10-003	0.533271647260953	0.37975231939754	12.3424209622575	1.01504940930944e-30	3.98868325396934e-29	58.8290451379113	0.861372184414911	0.00497028724397211	2.62795329377713	0.0193928976864684	0.0878514409919626	-7.34019209881905
HAVANA	transcript	ENSG00000106070.17	protein_coding	GRB10	2	ENST00000402497.5	protein_coding	GRB10-002	0.00974978472864708	0.00534543018421014	1.52553214162054	0.127761600945153	0.193766615708901	-6.38629105255272	0.0179558287261782	-0.000112709931963993	-0.214214796639955	0.833355993692047	1	-10.3352686695618
HAVANA	transcript	ENSG00000106070.17	protein_coding	GRB10	2	ENST00000461886.1	retained_intron	GRB10-020	1.59032774716285	0.430128656948546	7.48521271427886	3.2677959254448e-13	1.95736940388024e-12	18.9768450185277	0.767234766580021	0.0125177513284729	3.48203569282212	0.00348606592867509	0.0244517538704948	-5.64822943857236
HAVANA	transcript	ENSG00000106070.17	protein_coding	GRB10	2	ENST00000473696.1	retained_intron	GRB10-008	0.884971927544623	0.417991444756753	9.84857154398509	5.01205311740071e-21	6.75279622960193e-20	36.7177408903813	1.43912115587133	0.0166773210849291	6.3999633222074	1.38683707864056e-05	0.00049913430204103	0.0459282051790257
HAVANA	transcript	ENSG00000106070.17	protein_coding	GRB10	2	ENST00000482397.1	retained_intron	GRB10-009	0.536223078237683	0.411420720482171	10.3228279625188	9.09404828225698e-23	1.47833222150778e-21	40.6838530165549	0.780907206236599	0.0112439596780149	4.47396684173325	0.000480247451610084	0.00567690750387421	-3.63426009802648
HAVANA	transcript	ENSG00000106070.17	protein_coding	GRB10	2	ENST00000428711.1	protein_coding	GRB10-015	0.90281633255648	0.399352584997799	8.90999742483642	9.63785644796496e-18	9.17179171071282e-17	29.248167971677	1.06563702021698	8.16568306437264e-05	0.0178121054329582	0.986030976373602	1	-10.3595829364577
HAVANA	transcript	ENSG00000106070.17	protein_coding	GRB10	2	ENST00000439044.5	protein_coding	GRB10-014	0.45013538409058	0.209002411777664	7.69030755204656	7.91296865086446e-14	5.04530408594408e-13	20.3702204258484	0.483730448913808	0.00825618551679194	2.20986981290023	0.043613191188261	0.157443499965811	-8.10979815911192
HAVANA	transcript	ENSG00000106070.17	protein_coding	GRB10	2	ENST00000465602.1	processed_transcript	GRB10-010	1.14645237388325	0.586643608005231	11.1798784401073	4.83498949249231e-26	1.12319733434982e-24	48.1497409189633	0.842750389058571	0.00558505035719488	1.48788773328288	0.158154651154637	0.375114027031098	-9.25858411143274
HAVANA	transcript	ENSG00000106070.17	protein_coding	GRB10	2	ENST00000483819.1	processed_transcript	GRB10-016	0.185864585755693	0.129429699778308	4.59569295264008	5.47395520777787e-06	1.56188131932933e-05	2.78779377575938	0.545165309316726	0.0070905240542967	3.94784476297075	0.00136345395732395	0.0122092432177965	-4.70021163808421
HAVANA	transcript	ENSG00000106070.17	protein_coding	GRB10	2	ENST00000470992.5	retained_intron	GRB10-017	0.755476269247167	0.315815671682723	8.12220695029254	3.63526100420951e-15	2.64404399120597e-14	23.4004483920717	0.990804612841854	0.00366128318222854	0.860303111720835	0.403591111216367	0.668841251854742	-9.97397472268251
HAVANA	transcript	ENSG00000106070.17	protein_coding	GRB10	2	ENST00000483157.5	processed_transcript	GRB10-011	0.632113012607783	0.18565482440337	5.1105440079353	4.58727943337377e-07	1.46627830859977e-06	5.17119506718765	0.313160275505504	0.00202282850377744	0.79354429839508	0.440225094182241	0.706603290062189	-10.0303217918653
HAVANA	transcript	ENSG00000106070.17	protein_coding	GRB10	2	ENST00000492265.1	processed_transcript	GRB10-013	1.3740998852076	0.450317966651482	8.4127362839058	4.26941676688684e-16	3.42093200707178e-15	25.50996144907	1.45338733898497	0.0150282876120706	5.55765327006901	6.1538066629982e-05	0.00133455671590422	-1.50956318228138
HAVANA	transcript	ENSG00000106070.17	protein_coding	GRB10	2	ENST00000467386.5	processed_transcript	GRB10-012	0.202160267512522	0.110115593104786	5.33483979055708	1.45456900073134e-07	4.89452576939365e-07	6.28075857403187	0.157525344477243	0.000439986254977223	0.289599740513949	0.776212967441026	0.986140400809211	-10.3150624060375
HAVANA	transcript	ENSG00000106070.17	protein_coding	GRB10	2	ENST00000478162.5	processed_transcript	GRB10-019	0.156529840571042	0.0367889964102252	1.57654246851265	0.115536209003907	0.177271392385333	-6.30761126285656	0.342294402032722	0.0058213325717995	1.91034384600257	0.0760227805416765	0.234560493882951	-8.61981772232609
HAVANA	transcript	ENSG00000106070.17	protein_coding	GRB10	2	ENST00000490051.1	retained_intron	GRB10-018	0.527056310356483	0.257263259954232	7.56865556067076	1.84161384209665e-13	1.13153464049852e-12	19.5401386103106	0.733681038052355	0.00464016649529028	1.78292524709598	0.0954918427768173	0.274765293853705	-8.82347307771852
HAVANA	transcript	ENSG00000236046.1	lincRNA	AC004920.3	1	ENST00000422831.1	lincRNA	AC004920.3-001	0.00027322747933458	-0.000327279976405078	-0.623082063196986	0.533515997985379	0.643198819272443	-7.35245114227344	0.0246117533728251	0.00168766308842229	2.41439708605001	0.0294593632555915	0.118630991558227	-7.74041563387338
HAVANA	transcript	ENSG00000228085.1	processed_pseudogene	AC004920.2	1	ENST00000443146.1	processed_pseudogene	AC004920.2-001	0.00168117612676856	-0.00179361313161089	-0.655411827103304	0.512505460568933	0.623370284350906	-7.3318165043832	0	0	0	1	1	-10.3597524836655
HAVANA	transcript	ENSG00000228204.2	antisense	RP4-724E13.2	2	ENST00000420449.1	antisense	RP4-724E13.2-001	0.00230850474155481	0.00165522167423425	0.658210845353376	0.510706993718289	0.621613857314785	-7.32998101298935	0.0126975880860639	-0.000290230584824317	-0.500765186896821	0.62403465815425	0.87045663260003	-10.226886741762
HAVANA	transcript	ENSG00000228204.2	antisense	RP4-724E13.2	2	ENST00000582616.1	antisense	RP4-724E13.2-002	0.0021706273654848	0.00275887055134481	1.94346605039031	0.0525232080071888	0.0873015064308415	-5.66634019452204	0.984589231923065	0.0129173473312863	4.94897433771327	0.000191705115813247	0.0029418146660513	-2.68813780291421
ENSEMBL	transcript	ENSG00000201133.1	snoRNA	SNORA4	3	ENST00000364263.1	snoRNA	SNORA4.1-201	0.00180889950834566	0.000121749445776791	0.026149438646237	0.979148625296738	1	-7.54600779359934	0	0	0	1	1	-10.3597524836655
HAVANA	transcript	ENSG00000106078.17	protein_coding	COBL	2	ENST00000431948.5	protein_coding	COBL-003	0.264928458059624	-0.00226691831282426	-0.0481616432287873	0.961606738650184	0.98823460999223	-7.54519051693052	0.462130640374273	0.00780531095549667	1.10922664322488	0.285350210471711	0.537418912505662	-9.72859279205545
HAVANA	transcript	ENSG00000106078.17	protein_coding	COBL	2	ENST00000445054.5	protein_coding	COBL-002	1.54327336346928	0.997015873478856	14.6730695776928	9.12857887493896e-41	1.26192806265676e-38	81.7962332505104	0.805607860847812	0.0131198548134643	1.92269282006484	0.0743397991578794	0.230854474081533	-8.59962570927191
HAVANA	transcript	ENSG00000106078.17	protein_coding	COBL	2	ENST00000265136.11	protein_coding	COBL-001	1.14523804636375	1.22025510385133	16.8016646142537	1.64242898365594e-50	9.98871407713331e-48	104.098552180692	3.2894930926122	0.0171456990195645	5.08291772394179	0.000148683054196226	0.00245169158064284	-2.42522747437556
ENSEMBL	transcript	ENSG00000106078.17	protein_coding	COBL	3	ENST00000395542.6	protein_coding	COBL-201	1.03007495652567	0.880050735268219	14.8083619795286	2.26341638795671e-41	3.39664620639756e-39	83.1817961806012	2.59753687828863	0.00073753262409208	0.263131411412254	0.796143073307064	1	-10.3228396150147
HAVANA	transcript	ENSG00000106078.17	protein_coding	COBL	2	ENST00000462395.1	retained_intron	COBL-007	0.719082373456309	0.387779704341877	11.1723941231476	5.1720498585654e-26	1.1980980307982e-24	48.0829703540722	1.23307339258131	0.0132877869582865	6.17538962821518	2.04363703793502e-05	0.000640267898656906	-0.359726322047836
HAVANA	transcript	ENSG00000106078.17	protein_coding	COBL	2	ENST00000452534.5	protein_coding	COBL-004	0.0414629243925863	-0.021424035412612	-0.99647316551402	0.319504508966598	0.425470306088783	-7.05072757343528	1.2836114725137	0.0276130071681769	6.03100798494065	2.63181401385178e-05	0.000756937454250389	-0.624051294192963
HAVANA	transcript	ENSG00000106078.17	protein_coding	COBL	2	ENST00000395540.6	protein_coding	COBL-006	0.868495115395169	0.334408948847471	8.37135123046391	5.81196979763513e-16	4.59451777982152e-15	25.2060480400112	1.4105544533315	0.0149683095899244	3.98463171638998	0.00126661163257831	0.0115596848113928	-4.6253262326672
HAVANA	transcript	ENSG00000106078.17	protein_coding	COBL	2	ENST00000441453.5	protein_coding	COBL-005	1.10140057763845	0.296165489696909	6.53492979237079	1.57716029626184e-10	7.1867641160102e-10	12.9221774294095	1.61163434571419	0.0137319748752584	4.45106537701468	0.000502301729717156	0.00587269683467609	-3.680343369007
HAVANA	transcript	ENSG00000106078.17	protein_coding	COBL	2	ENST00000632460.1	protein_coding	COBL-010	0.186466344534695	0.104161847726655	5.79719918200772	1.19869212751248e-08	4.50761292821887e-08	8.70105139720894	0.211469715255322	0.00460690149612323	2.50373956217041	0.0247545958128592	0.104843433567332	-7.57460596487266
HAVANA	transcript	ENSG00000106078.17	protein_coding	COBL	2	ENST00000449281.1	protein_coding	COBL-009	0.850748355602787	0.322145190815789	5.46957305323016	7.15396748980579e-08	2.48569241856953e-07	6.96768363742403	0.506915895754739	-0.00735645445821133	-1.44707295948107	0.169100789236775	0.392334921942358	-9.31433693559782
HAVANA	transcript	ENSG00000231490.1	processed_pseudogene	RPL7L1P2	1	ENST00000446889.1	processed_pseudogene	RPL7L1P2-001	0.809720263730858	0.409114983458536	9.32815473372513	3.53572871882275e-19	3.91200979044507e-18	32.5114002840224	1.43799861928362	0.0114387196266391	3.10424996423213	0.00748231507450171	0.0431954332913559	-6.40924330541784
HAVANA	transcript	ENSG00000227233.1	processed_pseudogene	CICP17	1	ENST00000418553.1	processed_pseudogene	CICP17-001	0.000531979676375383	0.000135360590658638	0.335400022410356	0.737464676127076	0.820789627238297	-7.49015022492572	0.00348839825770465	0.000109445660485317	0.86077648693246	0.403338735212323	0.668576999397827	-9.97356044865466
HAVANA	transcript	ENSG00000228897.1	processed_pseudogene	CTD-2021A8.2	2	ENST00000444843.1	processed_pseudogene	CTD-2021A8.2-001	0.0166322403553019	0.0162352906103283	2.79757663462993	0.00534825407264434	0.010636297985544	-3.66649440834237	0.0631030054785848	0.00309567915598111	3.17366977048691	0.00650399031638492	0.039030697432945	-6.27044934885679
HAVANA	transcript	ENSG00000227080.2	processed_pseudogene	CTD-2021A8.3	2	ENST00000446669.1	processed_pseudogene	CTD-2021A8.3-001	0.057593623705635	0.0216833647293754	2.05571782118176	0.0403308115441774	0.0686948118696522	-5.4438398799703	0.341406047435552	0.00892846359829554	5.99535301415301	2.80269329134749e-05	0.000790743580921755	-0.689747495930762
HAVANA	transcript	ENSG00000229478.1	processed_pseudogene	ROBO2P1	2	ENST00000422054.1	processed_pseudogene	ROBO2P1-001	0.00047259224586598	0.000151823289836575	0.150125514034318	0.880726409145934	0.930285680056052	-7.5350890762827	0.0852393215675693	0.00388387375416996	2.12844203108225	0.0508496641458297	0.175754061397728	-8.252400013851
HAVANA	transcript	ENSG00000229403.1	lincRNA	RP4-718N17.2	2	ENST00000414409.1	lincRNA	RP4-718N17.2-001	0.117217411856502	0.0654084651177996	5.09367308069635	4.99288291365177e-07	1.59054218635172e-06	5.08946740558438	0.147244437810325	-0.00180221323857989	-1.116305357246	0.282408257667048	0.533887471918694	-9.72083491753764
ENSEMBL	transcript	ENSG00000242650.3	misc_RNA	RN7SL292P	3	ENST00000473305.3	misc_RNA	RN7SL292P-201	0.105324512684789	0.041907894216679	1.91007783454933	0.0566976566923175	0.0936025001287985	-5.73014748400773	0.147713118591804	-0.00107786620850324	-0.385464124304007	0.705476703771168	0.930466281214632	-10.2807533778543
HAVANA	transcript	ENSG00000233960.1	lincRNA	RP11-153N17.1	2	ENST00000441295.1	lincRNA	RP11-153N17.1-001	0.000352190681315909	-0.000763889166463973	-1.64160676157531	0.101303216828466	0.15780843377412	-6.20353739097009	0	0	0	1	1	-10.3597524836655
ENSEMBL	transcript	ENSG00000253028.1	snoRNA	SNORA31	3	ENST00000517219.1	snoRNA	SNORA31.23-201	0.00520666602260852	2.96010469670864e-05	0.00350148363042308	0.99720762895929	1	-7.54634331496901	0	0	0	1	1	-10.3597524836655
HAVANA	transcript	ENSG00000234304.2	processed_pseudogene	SGO1P2	1	ENST00000429458.2	processed_pseudogene	SGO1P2-001	9.974305013592e-05	-0.000130371949664528	-0.456424668540992	0.648283739102456	0.745965856203663	-7.442285471883	0.00178696603588073	1.3614979320996e-05	0.134187285363507	0.895095046494281	1	-10.3501359467227
HAVANA	transcript	ENSG00000223970.1	processed_pseudogene	RP11-598O8.1	1	ENST00000418013.1	processed_pseudogene	RP11-598O8.1-001	6.5349120058042e-05	8.58808182411196e-05	0.34755741202653	0.728319523938698	0.81338088429728	-7.48600273620856	0	0	0	1	1	-10.3597524836655
HAVANA	transcript	ENSG00000221900.5	protein_coding	POM121L12	2	ENST00000408890.5	protein_coding	POM121L12-001	5.66755935570369e-05	-2.65974167429405e-05	-0.112487094881573	0.910482555149859	0.951869227121923	-7.54002746013174	0.00343883652564035	0.000235805933186767	1.50395840301211	0.154010331919326	0.368549380927401	-9.23631823164842
HAVANA	transcript	ENSG00000227344.2	processed_pseudogene	HAUS6P1	1	ENST00000421150.1	processed_pseudogene	HAUS6P1-001	0.00356615194426483	0.00565938637220437	4.06269768776744	5.63518317172953e-05	0.000144107806012915	0.566231350958636	0.0135963399081388	-0.000313630672986546	-1.35626784390842	0.195711466716888	0.43265850119215	-9.43415960281367
HAVANA	transcript	ENSG00000271194.1	processed_pseudogene	RNF138P2	1	ENST00000603490.1	processed_pseudogene	RNF138P2-001	0.00146278685048135	0.000557723663190472	0.444457649871913	0.656904938988035	0.753375051989279	-7.44766977866771	0	0	0	1	1	-10.3597524836655
ENSEMBL	transcript	ENSG00000199629.1	snRNA	RNU1-14P	3	ENST00000362759.1	snRNA	RNU1-14P-201	0.0101494049138029	-0.0105679703305376	-1.06343568231859	0.288100100144828	0.390275204966897	-6.981956644155	0	0	0	1	1	-10.3597524836655
ENSEMBL	transcript	ENSG00000222154.1	misc_RNA	RN7SKP218	3	ENST00000410222.1	misc_RNA	RN7SKP218-201	0.000377772074336001	0.000845216719853863	1.03808290981772	0.299735512672872	0.403408205532073	-7.00851779319522	0	0	0	1	1	-10.3597524836655
HAVANA	transcript	ENSG00000234105.1	lincRNA	GS1-278J22.1	1	ENST00000457372.1	lincRNA	GS1-278J22.1-001	0.00211292823986426	-0.00104978926993288	-0.473025137387141	0.636402624063259	0.735833276429647	-7.43457979846922	0	0	0	1	1	-10.3597524836655
HAVANA	transcript	ENSG00000228627.1	lincRNA	GS1-278J22.2	1	ENST00000412800.1	lincRNA	GS1-278J22.2-001	0.00166563762629191	0.000693270379500108	0.356044447118836	0.721958146988614	0.808174140243155	-7.48301990983716	0.00512867409069857	-0.000273529284837257	-1.18124244034598	0.256476197099763	0.505282029945675	-9.64774627705656
HAVANA	transcript	ENSG00000205628.2	lincRNA	LINC01446	2	ENST00000380970.2	lincRNA	LINC01446-001	0.119701595625974	0.0521546340965088	6.57655335222085	1.22001536333329e-10	5.62114173665918e-10	13.1731181964536	0.0107527177519731	1.4085677571038e-05	0.0753988759728689	0.940925421247969	1	-10.356715029846
ENSEMBL	transcript	ENSG00000222355.1	snRNA	RNU2-29P	3	ENST00000410423.1	snRNA	RNU2-29P-201	0.00666481207332327	-0.00530202879538546	-0.447824454579756	0.654474749677477	0.751336808940885	-7.44616940554809	0	0	0	1	1	-10.3597524836655
HAVANA	transcript	ENSG00000271306.1	processed_pseudogene	RAC1P9	1	ENST00000604990.1	processed_pseudogene	RAC1P9-001	0	0	0	1	1	-7.54634944069386	0	0	0	1	1	-10.3597524836655
HAVANA	transcript	ENSG00000232418.1	processed_pseudogene	RP11-678B3.1	2	ENST00000426503.1	processed_pseudogene	RP11-678B3.1-001	0.304969041500073	0.0865021340103739	1.45316127493691	0.146809177726678	0.218988222287323	-6.49351831264102	0.0480150573638067	-0.00256080305940303	-1.22264566220752	0.240921109141936	0.493554373740185	-9.59936851940994
HAVANA	transcript	ENSG00000235454.1	processed_pseudogene	HAUS6P3	1	ENST00000456660.1	processed_pseudogene	HAUS6P3-001	0.0291440644768712	0.0178390035551189	3.06885531898309	0.00226601310526035	0.00475445486596528	-2.88493207489097	0.0441068818945277	0.00139518817048974	1.81054826569926	0.0909297319397942	0.265931307675787	-8.78006905016104
HAVANA	transcript	ENSG00000238131.1	lincRNA	RP11-806J6.1	1	ENST00000418679.1	lincRNA	RP11-806J6.1-001	0.770159059299332	0.13576744324042	2.66394802419836	0.00797342292330537	0.015428777960423	-4.02573582180821	0.00565708566547642	4.31016050702965e-05	0.162224478656186	0.873362974929626	1	-10.3457015646289
HAVANA	transcript	ENSG00000280920.1	lincRNA	HPVC1	2	ENST00000629899.1	lincRNA	HPVC1-001	0.00417588731434795	0.00531222377521941	3.38222982947559	0.000775630639297287	0.00173146052163461	-1.89565142881637	0.00552339786499163	-0.000233696893782982	-1.85001620346538	0.0847475523976243	0.253354026052512	-8.71732558233156
HAVANA	transcript	ENSG00000231427.5	lincRNA	LINC01445	2	ENST00000458615.5	lincRNA	LINC01445-001	0.682837392513979	0.15806448486698	3.51030274998714	0.000488263333562225	0.00111848533250494	-1.46491073320533	0.615832104928997	-0.000599484784319942	-0.166729787201693	0.869880189565419	1	-10.3449110368719
HAVANA	transcript	ENSG00000231427.5	lincRNA	LINC01445	2	ENST00000426205.1	lincRNA	LINC01445-002	0.103402965334552	0.00313048388849808	0.254917577993487	0.798892058007251	0.869192789204256	-7.51388376621994	0.168186345543698	0.00104852286505243	0.675432747508464	0.510005432570855	0.773619100727821	-10.1197032991254
HAVANA	transcript	ENSG00000213673.3	processed_pseudogene	SLC25A5P3	1	ENST00000444439.1	processed_pseudogene	SLC25A5P3-001	0.119426876873315	0.056401373137604	3.2625984371902	0.00117977020623513	0.00257187548299207	-2.28418285112915	0.142751115360047	0.00179390038774416	1.30866479026054	0.210965034840152	0.454049473698434	-9.4945706303549
HAVANA	transcript	ENSG00000170419.10	protein_coding	VSTM2A	2	ENST00000302287.7	protein_coding	VSTM2A-001	1.193848452891	0.404434630033135	7.8010192716206	3.63607384542586e-14	2.39605190891569e-13	21.1346927769335	2.47000509173364	0.0124400647448697	3.8150837187561	0.00177997775864069	0.0148555580979675	-4.97062301847103
HAVANA	transcript	ENSG00000170419.10	protein_coding	VSTM2A	2	ENST00000407838.7	protein_coding	VSTM2A-003	2.20178856161054	0.445771347348727	6.7720203699182	3.59067002950069e-11	1.74776132828272e-10	14.3693637702671	3.8231318728871	0.00381390495324643	0.946456718005614	0.359387261402336	0.62068484412263	-9.89522246751957
HAVANA	transcript	ENSG00000170419.10	protein_coding	VSTM2A	2	ENST00000495904.1	retained_intron	VSTM2A-005	0.238508356085566	0.202954700806893	5.27958377716217	1.93765624817503e-07	6.43650767855464e-07	6.00345593696864	0.374441726576785	0.00752553112988959	2.10528848069633	0.053101843285905	0.181336831433777	-8.2924391545199
HAVANA	transcript	ENSG00000170419.10	protein_coding	VSTM2A	1	ENST00000404951.5	protein_coding	VSTM2A-002	0.658564425301933	0.453439168620325	8.44980585808068	3.23575665652944e-16	2.62600936209597e-15	25.7831380885618	1.64306283339547	0.0195633691411954	5.44259252278964	7.59998101503958e-05	0.00154371323610004	-1.72905641161485
HAVANA	transcript	ENSG00000170419.10	protein_coding	VSTM2A	2	ENST00000402613.3	protein_coding	VSTM2A-004	0.594264133769669	0.516988706433824	4.93186714979093	1.11193323937575e-06	3.4161613674986e-06	4.31803171577702	1.25169322119152	0.0237266805050098	1.837755380907	0.0866266626174062	0.257307411486346	-8.73690744242126
HAVANA	transcript	ENSG00000170419.10	protein_coding	VSTM2A	2	ENST00000498834.5	processed_transcript	VSTM2A-006	1.02533056278293	0.301222962869622	3.50149296358713	0.000504288517859957	0.00115292274238698	-1.495028558902	2.71399557981888	-0.0179682154177717	-1.87744945331358	0.0806744976553499	0.244651367333914	-8.67322136226092
HAVANA	transcript	ENSG00000170419.10	protein_coding	VSTM2A	2	ENST00000466888.5	processed_transcript	VSTM2A-007	0.0668779795840842	0.0661612165852614	3.12347784108068	0.001891414699977	0.00401020745638513	-2.71913741110961	0.0623524249061196	0.000236267315376392	0.188106014125835	0.853394757537916	1	-10.3408663924002
HAVANA	transcript	ENSG00000170419.10	protein_coding	VSTM2A	1	ENST00000469952.1	processed_transcript	VSTM2A-008	0.125030001287851	0.129926918508009	6.08362353431663	2.34530634986844e-09	9.48914108371518e-09	10.288357102637	0.489255751887256	0.00298740044779251	0.866706790548016	0.400185906360931	0.665370600164145	-9.96835312183901
HAVANA	transcript	ENSG00000224223.1	sense_overlapping	VSTM2A-OT1	2	ENST00000456049.1	sense_overlapping	VSTM2A-OT1-001	1.21758587385779	0.392117712535498	7.03667865405991	6.55264067875439e-12	3.43424036085792e-11	16.0352390214365	2.47050526836803	0.0192983098338496	4.98383800071657	0.000179395801279688	0.00280239780610571	-2.61952570621757
HAVANA	transcript	ENSG00000228735.1	lincRNA	GS1-18A18.2	2	ENST00000439027.1	lincRNA	GS1-18A18.2-001	0.00480843655714716	-0.00486927974107834	-1.22449522191692	0.221344728251508	0.312236657414597	-6.79833094335618	1.21957163283109	0.0115416428293314	3.67776766670953	0.0023473269777337	0.0182053149420425	-5.25031259061522
ENSEMBL	transcript	ENSG00000200471.1	snRNA	RNU6-1125P	3	ENST00000363601.1	snRNA	RNU6-1125P-201	0.45659732437787	-0.0560134532812877	-0.666652511849047	0.505303030662218	0.616457270225843	-7.32439799830376	1.22845287387584	0.0428527108195776	5.66751812805926	5.03894025156205e-05	0.00116383226941369	-1.30150238987641
HAVANA	transcript	ENSG00000232612.1	processed_pseudogene	RPL31P35	1	ENST00000431058.1	processed_pseudogene	RPL31P35-001	0.00925400854527741	-0.0142503217748361	-2.80293048158346	0.00526165199942615	0.0104746733768764	-3.6517462126489	0	0	0	1	1	-10.3597524836655
HAVANA	transcript	ENSG00000132432.13	protein_coding	SEC61G	2	ENST00000395535.7	protein_coding	SEC61G-002	1.22277079316184	-0.131124633350689	-2.42498670618127	0.0156638040694542	0.028860538796562	-4.62548163956618	1.13653794824845	-0.0139283062239129	-2.23827915365464	0.0413228542676379	0.151508648237607	-8.05941540537793
ENSEMBL	transcript	ENSG00000132432.13	protein_coding	SEC61G	3	ENST00000352861.8	protein_coding	SEC61G-201	4.2866364195986	-0.170608097528037	-2.56726382352896	0.0105414980933484	0.0199989453894631	-4.27500222264152	4.11890410403829	-0.0198396099646493	-5.87046583935081	3.49840603838301e-05	0.000911555222994403	-0.921163899125325
HAVANA	transcript	ENSG00000132432.13	protein_coding	SEC61G	2	ENST00000415949.5	protein_coding	SEC61G-001	0.505062027414439	0.0939116570810206	3.22627288728074	0.00133668882106068	0.00289350037611732	-2.39950689540792	0.233696831216004	-0.000237828770668918	-0.111470244054699	0.912768346014359	1	-10.3531150960132
HAVANA	transcript	ENSG00000132432.13	protein_coding	SEC61G	2	ENST00000450622.1	protein_coding	SEC61G-005	0.0686574476642267	0.00816377211135718	0.564139877550866	0.572913061486221	0.679248071486005	-7.38738949881058	0.0714002248927492	0.00087220824491694	0.436578351894721	0.66883339097777	0.900503037380766	-10.2585579908966
HAVANA	transcript	ENSG00000132432.13	protein_coding	SEC61G	2	ENST00000460484.5	retained_intron	SEC61G-003	0.629592896272487	0.400812559424335	13.1773967969117	3.15861992122301e-34	1.87002103702594e-32	66.8426125263811	0.951758612659678	0.00577702803212617	2.44266455524133	0.0278857039900028	0.114028433572476	-7.68822459330071
HAVANA	transcript	ENSG00000132432.13	protein_coding	SEC61G	2	ENST00000480303.1	retained_intron	SEC61G-004	0.156544069290209	0.0956220671269501	5.39689187382619	1.05096916830038e-07	3.58912886567671e-07	6.59523339099368	0.0738440496519549	-0.00282034231262982	-1.67340692456267	0.115626941547547	0.313302966242975	-8.99125432129911
HAVANA	transcript	ENSG00000132432.13	protein_coding	SEC61G	2	ENST00000461536.1	retained_intron	SEC61G-006	0.00458125004950778	-0.00155222564077936	-0.374276584981682	0.708357952759494	0.797078697875213	-7.47636889424093	0	0	0	1	1	-10.3597524836655
HAVANA	transcript	ENSG00000234707.2	antisense	RP11-745C15.2	2	ENST00000439413.2	antisense	RP11-745C15.2-001	0.234723968689126	-0.00568941146790936	-0.219792655853461	0.826122756173462	0.889591235629293	-7.52221381786797	0.135162995505648	0.000596804850661704	0.433595281025963	0.670949256117082	0.902220160819306	-10.2599273394875
HAVANA	transcript	ENSG00000218586.3	processed_pseudogene	RP4-791C19.1	1	ENST00000407916.2	processed_pseudogene	RP4-791C19.1-001	0.00414961281307756	0.00206423283473359	2.39213078648112	0.0171209109931782	0.0313456252323331	-4.70364574123985	0.020742545772186	0.000615611911195153	1.5866225450127	0.134111088950461	0.336192003416715	-9.11906653553908
HAVANA	transcript	ENSG00000146648.16	protein_coding	EGFR	1	ENST00000455089.5	protein_coding	EGFR-004	0.143620280865847	0.102972909814482	7.33475232418222	9.07795376339912e-13	5.1891607198446e-12	17.973756802323	0.0569548459398956	0.00112379378799358	1.91601067913204	0.075246255430517	0.2329108917678	-8.61056142602213
HAVANA	transcript	ENSG00000146648.16	protein_coding	EGFR	2	ENST00000342916.7	protein_coding	EGFR-003	0.134979696275979	0.147723105223089	7.98759517602779	9.62360753135192e-15	6.71154974347182e-14	22.4422577989873	0.130916707397766	-0.00146747104296198	-0.807249608197586	0.432536215008211	0.69869784637219	-10.0190924595361
ENSEMBL	transcript	ENSG00000146648.16	protein_coding	EGFR	3	ENST00000454757.6	protein_coding	EGFR-201	0.00175762342570937	-0.00206185423483574	-0.525566321640976	0.599423628526468	0.703331075939017	-7.40837852991824	0	0	0	1	1	-10.3597524836655
HAVANA	transcript	ENSG00000146648.16	protein_coding	EGFR	2	ENST00000344576.6	protein_coding	EGFR-002	0.0599758219160491	0.0701329653384869	8.90486217221041	1.00305443955081e-17	9.52702872045657e-17	29.2087613461477	0.231336426491658	0.004247878640632	2.89149859031016	0.0114775747844558	0.0594959722149754	-6.83035215688009
HAVANA	transcript	ENSG00000146648.16	protein_coding	EGFR	2	ENST00000420316.6	protein_coding	EGFR-005	0.0655126147611701	0.0943623037607978	8.61806650488842	9.09326897607523e-17	7.81050971194694e-16	27.0343434352653	0.16319863487204	0.00192284700710087	1.17089137975835	0.260483222850552	0.509476338742488	-9.6596266385261
HAVANA	transcript	ENSG00000146648.16	protein_coding	EGFR	2	ENST00000275493.6	protein_coding	EGFR-001	1.19635237762262	0.741179617242769	12.1898927378288	4.31006528461046e-30	1.57959067981028e-28	57.3946507558863	2.21482172840423	0.00998311785224177	4.21279227778638	0.00080379985408671	0.00826858167873299	-4.16177763286318
HAVANA	transcript	ENSG00000146648.16	protein_coding	EGFR	1	ENST00000459688.1	processed_transcript	EGFR-007	0.423637496910531	0.244192369166018	6.98495057219079	9.17397704925298e-12	4.73630766538189e-11	15.705508387018	0.40125993370183	0.00171446344960032	0.566310818247067	0.579823000477183	0.838369993432384	-10.1902304049638
HAVANA	transcript	ENSG00000146648.16	protein_coding	EGFR	2	ENST00000463948.1	processed_transcript	EGFR-008	0.241957158786876	0.229990835646421	9.46706304525698	1.15258908454658e-19	1.3424980408548e-18	33.6187259000047	0.401814748740193	0.00546182276228487	3.20557227624181	0.00609801317549985	0.0372035999803975	-6.20647578519347
HAVANA	transcript	ENSG00000146648.16	protein_coding	EGFR	2	ENST00000450046.1	protein_coding	EGFR-009	0.277375870545833	0.280545350043553	9.82797697975415	5.94876652484016e-21	7.95211839813918e-20	36.5483277931893	0.257701216937985	0.00449573819217071	2.36079449170961	0.0326776741852207	0.12793496684796	-7.83866190515728
HAVANA	transcript	ENSG00000146648.16	protein_coding	EGFR	2	ENST00000485503.1	retained_intron	EGFR-010	0.0745682680783575	0.0473136466615312	3.90963900542464	0.000105246420534081	0.000261221762042755	-0.0245216283098504	0.293124539445459	0.00903847084202343	5.73265633682809	4.47929882945622e-05	0.00107357796908336	-1.17885801963984
HAVANA	transcript	ENSG00000224057.1	antisense	EGFR-AS1	2	ENST00000442411.1	antisense	EGFR-AS1-001	0.260041028419791	0.0967093479137501	7.10472999197505	4.19638757397454e-12	2.24228159360338e-11	16.4720486511653	0.296207781272786	0.00602761743175942	5.22709629514637	0.000113384673733929	0.00202556007083899	-2.14438856836716
HAVANA	transcript	ENSG00000280890.1	lincRNA	ELDR	2	ENST00000626532.1	lincRNA	ELDR-001	0.00184476951620879	0.000446596700601123	0.666863157954436	0.50516857215708	0.616318837620285	-7.32425777634257	0.000467860293547267	-2.49525489891876e-05	-0.393188015154261	0.69988796306976	0.925938465446232	-10.2775725655316
HAVANA	transcript	ENSG00000237210.1	processed_pseudogene	RP11-339F13.2	1	ENST00000425993.1	processed_pseudogene	RP11-339F13.2-001	0.00102219004246028	0.00111945313371746	1.86349716069762	0.0629810517230106	0.102957365608661	-5.81734573092116	0.00564414930416016	0.000260427535256238	1.31872235191788	0.207665254193554	0.44945898792734	-9.48194802156128
HAVANA	transcript	ENSG00000230564.1	processed_pseudogene	CALM1P2	1	ENST00000452941.1	processed_pseudogene	CALM1P2-001	0.000879071353213636	0.000651622570823656	0.524863384219726	0.599911869969387	0.703777839633116	-7.40874724903393	0	0	0	1	1	-10.3597524836655
HAVANA	transcript	ENSG00000230936.1	processed_pseudogene	RP11-775L16.1	1	ENST00000421633.1	processed_pseudogene	RP11-775L16.1-001	0.000191654593476119	0.000179086815889753	0.674412624656698	0.500362143629009	0.611708366691823	-7.31920308910844	0.00238386441895202	6.4376636267537e-05	0.64742927644199	0.52744925621146	0.789941347725096	-10.1389211731296
HAVANA	transcript	ENSG00000132434.9	protein_coding	LANCL2	2	ENST00000254770.2	protein_coding	LANCL2-001	2.02652853348952	0.314381197769818	6.24855899506885	8.90468396357926e-10	3.76563343488701e-09	11.2322904130092	3.31090884646552	0.0063692666932948	3.54859964711972	0.00304704425960014	0.0221187421110577	-5.51306833839727
HAVANA	transcript	ENSG00000132434.9	protein_coding	LANCL2	2	ENST00000452107.6	nonsense_mediated_decay	LANCL2-003	1.13474273529702	0.263062824487335	5.18790820796159	3.10113390779995e-07	1.00929559550741e-06	5.54908022093282	1.81398608999339	-0.010148800148653	-2.37945726575377	0.0315211244792236	0.124625853888365	-7.80456513836933
HAVANA	transcript	ENSG00000132434.9	protein_coding	LANCL2	2	ENST00000486376.1	processed_transcript	LANCL2-004	0.846759387787784	0.0536298138521943	1.25426303450309	0.21033514997397	0.298917100311715	-6.76157798984732	0.958207701171261	0.0106335588171773	4.13437364616494	0.000939351786027144	0.00926280739639576	-4.32088132477695
HAVANA	transcript	ENSG00000132434.9	protein_coding	LANCL2	2	ENST00000476479.1	processed_transcript	LANCL2-005	0.56489124892627	0.182473159646299	3.75155677982605	0.000196427440759951	0.000472211442585676	-0.612246384868334	0.116655118770815	-0.00409500787613758	-1.78412076486329	0.0952902752648431	0.274354093516962	-8.8216033815994
HAVANA	transcript	ENSG00000132434.9	protein_coding	LANCL2	2	ENST00000466041.1	retained_intron	LANCL2-006	0.303607376740563	0.122331306218995	5.17715844271119	3.275475726729e-07	1.06374576488699e-06	5.49626802422322	0.70553123448125	0.00343972328857828	1.08488277995892	0.295642395089439	0.549534928762778	-9.75495343865191
HAVANA	transcript	ENSG00000154978.12	protein_coding	VOPP1	2	ENST00000462326.5	processed_transcript	VOPP1-016	0.0841712875458309	0.00695258133628644	0.435053756836434	0.663711990968849	0.759098804580614	-7.45180056996914	0.254793463261548	-0.00245377778884822	-1.00967749150818	0.329165271861179	0.587417490405413	-9.83321944375446
HAVANA	transcript	ENSG00000154978.12	protein_coding	VOPP1	2	ENST00000285279.9	protein_coding	VOPP1-001	1.26262346796411	0.535766283327835	9.10396079996051	2.10755445932505e-18	2.14365340900375e-17	30.74855671596	2.62456882184202	0.00199742542366066	0.831281412852077	0.419263109280357	0.685053664114311	-9.99897865170414
HAVANA	transcript	ENSG00000154978.12	protein_coding	VOPP1	2	ENST00000433959.5	protein_coding	VOPP1-009	1.03925174429265	0.41859632657734	6.84427152945168	2.26835659390356e-11	1.12658812350701e-10	14.8189098740899	0.86127093525841	-0.00998577317416512	-1.45840501334661	0.166000285839652	0.387337286632966	-9.29897296353534
HAVANA	transcript	ENSG00000154978.12	protein_coding	VOPP1	2	ENST00000428648.5	protein_coding	VOPP1-002	1.28353978434793	0.435711631117368	5.75261890810572	1.53624496594866e-08	5.7129827654814e-08	8.45999188745742	3.03242053732551	0.00621189503469621	1.59461779681051	0.132308201316723	0.333252448394082	-9.10748962681753
HAVANA	transcript	ENSG00000154978.12	protein_coding	VOPP1	2	ENST00000428097.5	protein_coding	VOPP1-012	0.185276651951248	0.106225870373947	6.77436902743026	3.53767461294487e-11	1.72307586129197e-10	14.3839148409286	0.169549789813494	0.00225319900311228	1.23430974331067	0.236674067764364	0.489160604809311	-9.58549440457202
HAVANA	transcript	ENSG00000154978.12	protein_coding	VOPP1	2	ENST00000625836.2	protein_coding	VOPP1-017	0.12436294859389	0.0504147459909997	3.7214347590069	0.000220685955007823	0.000527591125861974	-0.721637884257964	0.0253548454019099	-0.000775850481376328	-1.33741869407905	0.2016412828801	0.441158634098761	-9.4582819917561
HAVANA	transcript	ENSG00000154978.12	protein_coding	VOPP1	2	ENST00000418904.5	protein_coding	VOPP1-006	0.203879756353598	0.121129439936585	7.17347103813726	2.66624589465772e-12	1.45325197295997e-11	16.916762026958	0.308844286558339	-0.000227933633697606	-0.137969603095619	0.89215781516071	1	-10.3495865461515
HAVANA	transcript	ENSG00000154978.12	protein_coding	VOPP1	2	ENST00000454227.5	protein_coding	VOPP1-007	0.18360482302793	0.107168273279521	5.88573652379981	7.28929378641436e-09	2.80499587215104e-08	9.18461108192267	0.145151318605108	0.00261344630871334	1.25350330379865	0.229813129618493	0.480005439249726	-9.56243235192677
HAVANA	transcript	ENSG00000154978.12	protein_coding	VOPP1	1	ENST00000453256.5	protein_coding	VOPP1-015	0.165109223115418	0.0622601671094438	3.67022046699105	0.000268519457273758	0.000634815144214685	-0.905712901803654	0.0975027931392126	-0.00168989845357307	-0.908479112295927	0.378443868161523	0.641809791463578	-9.93076422791816
HAVANA	transcript	ENSG00000154978.12	protein_coding	VOPP1	2	ENST00000427700.1	protein_coding	VOPP1-005	0.00189657794028905	0.00395985354735136	2.01544141583546	0.0443954371625178	0.0749364217062561	-5.52508759824971	0	0	0	1	1	-10.3597524836655
HAVANA	transcript	ENSG00000154978.12	protein_coding	VOPP1	2	ENST00000455023.5	protein_coding	VOPP1-008	0.231973942791938	0.150072673418823	7.08693688245655	4.71650529892464e-12	2.50751270104782e-11	16.3575063667937	0.356976756177953	0.00363849802309871	0.813921006799311	0.428824751077075	0.694971750647703	-10.0135626938882
HAVANA	transcript	ENSG00000154978.12	protein_coding	VOPP1	2	ENST00000414113.5	protein_coding	VOPP1-010	0	0	0	1	1	-7.54634944069386	0.0170261195707958	0.000129722815777492	0.166046833065086	0.870407963087822	1	-10.3450322592209
HAVANA	transcript	ENSG00000154978.12	protein_coding	VOPP1	2	ENST00000417399.5	protein_coding	VOPP1-014	0.00569862394474047	-0.013345056325426	-2.6942512516266	0.00729305631219173	0.0141971399846826	-3.94576613748924	0.0827442309904751	-0.00153026268188008	-0.951736036679359	0.356791799383216	0.617848229757578	-9.89017973056437
HAVANA	transcript	ENSG00000154978.12	protein_coding	VOPP1	2	ENST00000481197.5	retained_intron	VOPP1-013	0.279236276819518	0.188721161619616	7.94728718125506	1.2850490428426e-14	8.85479387813646e-14	22.1577410442038	0.312590688345061	-0.00199442863536397	-1.01131335649317	0.328408104747733	0.586502995550727	-9.83156866958796
HAVANA	transcript	ENSG00000154978.12	protein_coding	VOPP1	2	ENST00000452832.5	protein_coding	VOPP1-011	0.210545051149948	0.103815108983506	5.00859305198975	7.6271596752182e-07	2.38432794213774e-06	4.68102941281526	0.0281560225631802	0.00193069869004664	2.52688381390677	0.0236582264074083	0.101495439494605	-7.53125727556254
HAVANA	transcript	ENSG00000154978.12	protein_coding	VOPP1	2	ENST00000453112.5	processed_transcript	VOPP1-003	0.324057090305423	0.224433906293567	9.66525881644771	2.28424225424388e-20	2.87396387586729e-19	35.2182431925294	0.304937262333447	0.00295840384335115	2.19908499187387	0.0445132642879229	0.159821311038583	-8.12884100081649
HAVANA	transcript	ENSG00000154978.12	protein_coding	VOPP1	2	ENST00000471168.1	processed_transcript	VOPP1-004	0.578536296906625	0.0694197322580666	2.16031435501362	0.0312249484581269	0.054382665199776	-5.22546573711795	1.06678643030386	0.00441736842270013	1.96601888879512	0.0686980488289029	0.21819119655697	-8.52817654279136
HAVANA	transcript	ENSG00000223475.1	antisense	RP11-310H4.1	1	ENST00000454777.1	antisense	RP11-310H4.1-001	0.0929417457939546	-0.000687302280656076	-0.0563708231888777	0.955069022093445	0.983538041865837	-7.54476176917528	0.126918338164165	0.000240056805071804	0.182836352488587	0.857452488511618	1	-10.3419085348721
HAVANA	transcript	ENSG00000233977.1	lincRNA	RP11-310H4.2	2	ENST00000421500.1	lincRNA	RP11-310H4.2-001	0.05207105857554	-0.0106135853717836	-1.58574058503622	0.113433282803039	0.17441125249308	-6.2931511748055	0.073516980929345	0.00031925867839905	0.299236470596582	0.768996156988977	0.980610249382335	-10.3120479719274
HAVANA	transcript	ENSG00000231394.1	lincRNA	RP11-310H4.3	1	ENST00000449899.1	lincRNA	RP11-310H4.3-001	0.0784852797573606	0.00146574804424337	0.110543617006211	0.912022820988332	0.952952052964112	-7.54024402433916	0.231182825823032	0.00411793614662259	2.34728258131118	0.033539940221289	0.130365040408191	-7.86327337353598
HAVANA	transcript	ENSG00000234844.1	processed_pseudogene	CDC42P2	1	ENST00000448566.1	processed_pseudogene	CDC42P2-001	0.00217881653362042	-0.00228317224968272	-1.27437907721514	0.203123788722671	0.290123249928046	-6.73624498535558	0.00714831144496501	0.000490169927654743	1.5967993856416	0.131819881459046	0.332559769265028	-9.10432364584978
HAVANA	transcript	ENSG00000235207.1	processed_pseudogene	TUBBP6	1	ENST00000416519.1	processed_pseudogene	TUBBP6-001	0.000468158219459716	-3.3306257829286e-05	-0.070066305376948	0.944169027904616	0.975946270991968	-7.54389659867245	0.0029005129214648	-6.62974382049095e-05	-0.458035424985013	0.653700607282895	0.888428232668483	-10.2484391827494
HAVANA	transcript	ENSG00000231317.1	unprocessed_pseudogene	RP11-310H4.6	2	ENST00000432235.1	unprocessed_pseudogene	RP11-310H4.6-001	0.00540780383912296	0.000378342360879299	0.275682356549146	0.782906469769257	0.857071157338987	-7.50837966879866	0.014930345360475	0.000606841196830863	3.25592194912297	0.00550791325130956	0.0344640206173392	-6.1052906592954
HAVANA	transcript	ENSG00000176826.15	transcribed_unprocessed_pseudogene	FKBP9P1	2	ENST00000455909.5	processed_transcript	FKBP9P1-002	0.250951320255682	0.0731689455785037	5.9671994138088	4.58730685986465e-09	1.80303610576272e-08	9.63515709928432	0.222820785865777	0.00356754471008937	3.92367357456457	0.00143114973859513	0.0126470912929124	-4.74942940817888
HAVANA	transcript	ENSG00000176826.15	transcribed_unprocessed_pseudogene	FKBP9P1	2	ENST00000441699.1	transcribed_unprocessed_pseudogene	FKBP9P1-001	0.0117593107026577	-0.00756078211144123	-2.46758523603046	0.0139381458815296	0.0259023452345788	-4.52259007794381	0.0214734951818257	0.00018347622511536	0.613811991466098	0.548827369101997	0.809583013424081	-10.1609754912986
ENSEMBL	transcript	ENSG00000252857.1	snRNA	RNU6-389P	3	ENST00000517048.1	snRNA	RNU6-389P-201	0.0157443308092237	-0.00888761572903275	-0.600928104257272	0.548161437322885	0.656719907937212	-7.36598937439732	0	0	0	1	1	-10.3597524836655
ENSEMBL	transcript	ENSG00000275853.1	misc_RNA	Metazoa_SRP	3	ENST00000618280.1	misc_RNA	Metazoa_SRP.97-201	0.63068476522268	0.272855975456696	6.07003711894203	2.53767942196625e-09	1.02320792769188e-08	10.2115690401726	0.351110983124539	-0.00422919363810762	-1.3691825324992	0.191730735317741	0.426933303683449	-9.41748087065754
HAVANA	transcript	ENSG00000224971.1	processed_pseudogene	SUMO2P3	1	ENST00000438311.1	processed_pseudogene	SUMO2P3-001	0.000864171077394433	-0.00154468795183994	-1.31590233525817	0.188812593949805	0.272465920282616	-6.68268677260952	0	0	0	1	1	-10.3597524836655
HAVANA	transcript	ENSG00000237799.2	processed_pseudogene	CICP11	1	ENST00000434745.2	processed_pseudogene	CICP11-001	0.000429476343174278	-0.000130831265979916	-0.338506034308353	0.735124633142875	0.818814929261441	-7.48910464693722	0.00282523500463177	-3.53790480535198e-05	-0.370718507512533	0.716194838026396	0.939165169740049	-10.2866540567384
HAVANA	transcript	ENSG00000275875.1	processed_pseudogene	RP11-613E4.5	2	ENST00000621362.1	processed_pseudogene	RP11-613E4.5-001	0.0111751116023152	-0.00428631302068578	-0.669150414539101	0.503709800623995	0.614872522526014	-7.32273235865466	0.102584465527329	0.00557829093911546	3.22942512080614	0.00581100895153263	0.0358906768250642	-6.15857223200452
HAVANA	transcript	ENSG00000273720.1	processed_pseudogene	RP11-613E4.4	1	ENST00000619081.1	processed_pseudogene	RP11-613E4.4-001	0.00120976440444069	0.00120351305944306	0.727868127823907	0.467036592093622	0.579340195869429	-7.28178771104607	0.0106952326596166	-0.000244462460791235	-0.499666539204458	0.624789325909294	0.87045663260003	-10.2274641690293
HAVANA	transcript	ENSG00000226278.1	unprocessed_pseudogene	PSPHP1	2	ENST00000450062.1	unprocessed_pseudogene	PSPHP1-001	0.881680010412884	-0.422981377820799	-2.49043539208355	0.0130836913749273	0.0244307009088124	-4.46667790518082	1.90521767071956	-0.0152322575066306	-4.12316045710003	0.000960558390809174	0.00941802691159334	-4.34365295427603
ENSEMBL	transcript	ENSG00000206729.1	snRNA	RNU6-1126P	3	ENST00000384002.1	snRNA	RNU6-1126P-201	0.00446188859668712	-0.00127575887534694	-0.159173509440972	0.873596744024074	0.925013595387001	-7.53369089569872	0	0	0	1	1	-10.3597524836655
HAVANA	transcript	ENSG00000154997.8	protein_coding	SEPT14	2	ENST00000388975.3	protein_coding	SEPT14-001	0.728676688778639	0.355744015632605	11.1318840037458	7.44521638189148e-26	1.69156073979412e-24	47.7220279769879	1.13515340366315	0.0151676574345348	4.73671515785772	0.000288055666916222	0.00392733752760194	-3.10844924377177
HAVANA	transcript	ENSG00000154997.8	protein_coding	SEPT14	2	ENST00000477628.1	processed_transcript	SEPT14-002	0.195926064502139	0.0604355414674294	3.16480048253938	0.00164689601416305	0.00352030989706266	-2.59184349140209	0	0	0	1	1	-10.3597524836655
HAVANA	transcript	ENSG00000235738.1	processed_pseudogene	RP11-419M24.2	2	ENST00000457211.1	processed_pseudogene	RP11-419M24.2-001	0.000366024888186826	0.000101225639044439	0.163232802757297	0.870401397378575	0.922583966945322	-7.53303703607598	0	0	0	1	1	-10.3597524836655
HAVANA	transcript	ENSG00000225270.1	processed_pseudogene	CICP12	1	ENST00000455801.1	processed_pseudogene	CICP12-001	0.022464035561483	0.0130200984972733	3.06840419943434	0.00226937265988957	0.00476104606883671	-2.88628962854897	0	0	0	1	1	-10.3597524836655
HAVANA	transcript	ENSG00000229762.1	processed_pseudogene	RP11-419M24.1	1	ENST00000443044.1	processed_pseudogene	RP11-419M24.1-001	5.79028583168794e-05	-9.20212538690257e-05	-0.326415331855151	0.744247350741646	0.826376853771514	-7.49312050523594	0	0	0	1	1	-10.3597524836655
HAVANA	transcript	ENSG00000225018.1	processed_pseudogene	RP11-419M24.5	1	ENST00000420654.1	processed_pseudogene	RP11-419M24.5-001	0.0017975434481333	0.00011555436976837	0.0541230868986724	0.95685881617741	0.984849399451196	-7.54488585847059	0.0243648498030756	0.000185636950880576	0.16629876068272	0.870213270934524	1	-10.3449876005088
HAVANA	transcript	ENSG00000227499.1	processed_pseudogene	RP11-419M24.4	1	ENST00000452998.1	processed_pseudogene	RP11-419M24.4-001	0.000593546952789586	0.000980102608695641	0.726006181774587	0.468176239867471	0.580424011556314	-7.28313880366181	0.0392512843862236	0.000299057404847418	0.166447080540037	0.870098651951114	1	-10.3449612765962
HAVANA	transcript	ENSG00000249773.3	protein_coding	RP11-15K19.2	1	ENST00000426595.1	protein_coding	RP11-15K19.2-001	0.549803572119205	0.0675082818346747	2.2976463884002	0.0219959040979071	0.0394531621211552	-4.92261288743708	0.824284094733075	-0.00124979397401228	-0.778897945913248	0.448537118452766	0.715034093007761	-10.0421271146402
HAVANA	transcript	ENSG00000178665.14	protein_coding	ZNF713	2	ENST00000429591.3	protein_coding	ZNF713-002	1.00333190171222	0.258797980693079	7.3816212883246	6.61463708220678e-13	3.83791965723811e-12	18.2844722232813	1.25130495245209	0.00678975179466142	3.4418449595368	0.0037813270812113	0.0259955319233914	-5.72972890548978
HAVANA	transcript	ENSG00000178665.14	protein_coding	ZNF713	2	ENST00000466630.5	retained_intron	ZNF713-003	0.258092840130592	0.0610838287964265	3.77228298970978	0.000181220083787925	0.000437586178817145	-0.536492960123748	0.408583870570515	0.00620682688201277	6.58696624512961	1.00953160444342e-05	0.00040754288802642	0.378591159298265
HAVANA	transcript	ENSG00000178665.14	protein_coding	ZNF713	2	ENST00000411863.1	nonsense_mediated_decay	ZNF713-004	0.57134876075769	0.162488445762414	5.23927625719512	2.38476188928043e-07	7.85291608285226e-07	5.80280026690563	0.99644824849899	0.00363814375415741	1.9716210488475	0.0679976265362743	0.216606410522784	-8.51887023766398
HAVANA	transcript	ENSG00000178665.14	protein_coding	ZNF713	2	ENST00000484120.1	retained_intron	ZNF713-006	0.142173590460884	-0.0447652525279362	-1.90450673345615	0.0574204689357228	0.0946820061679623	-5.74068820129639	0.150057404942219	0.00255508477491644	0.817132432930548	0.427045477684962	0.693318798354916	-10.0108860055786
HAVANA	transcript	ENSG00000178665.14	protein_coding	ZNF713	2	ENST00000482436.1	processed_transcript	ZNF713-007	0.0305869273822716	-0.00798478139049905	-0.531238936895206	0.595490206890817	0.699685409942388	-7.40538497420811	0.0648529394037784	-0.000949912349437316	-0.629682420062615	0.538676212492501	0.799949181877712	-10.1507025493848
ENSEMBL	transcript	ENSG00000178665.14	protein_coding	ZNF713	3	ENST00000633730.1	protein_coding	ZNF713-201	0.619883378987712	0.243356834947818	6.22127068046388	1.04672463090642e-09	4.39267064615811e-09	11.0746251333604	1.6046091001373	0.0108110151210833	5.44160350938947	7.61384083123654e-05	0.00154556956206101	-1.7309500392048
HAVANA	transcript	ENSG00000146729.9	protein_coding	GBAS	2	ENST00000446692.5	protein_coding	GBAS-005	0.0854254489171493	0.0747303332044643	2.80345534844375	0.00525323068295943	0.0104594985698275	-3.65029889606317	0.667378302345267	0.00301491375234912	0.464803711882234	0.648959296671451	0.884640720032383	-10.2451495061875
HAVANA	transcript	ENSG00000146729.9	protein_coding	GBAS	2	ENST00000322090.7	protein_coding	GBAS-001	2.84610024609528	-0.0312883949441375	-0.510755926072686	0.609748441935503	0.712500606373997	-7.41604295993025	3.94967008695101	0.00320765541305504	0.955217807912707	0.355087224385738	0.616064087543039	-9.88684044016152
HAVANA	transcript	ENSG00000146729.9	protein_coding	GBAS	1	ENST00000446778.5	protein_coding	GBAS-002	0.245269920254266	0.17536557048983	8.03327748016566	6.92534489762327e-15	4.89564164747128e-14	22.7660519031873	0.187712826632418	-0.000779473726687936	-0.402760248892594	0.692986723377044	0.92014442026145	-10.2735448849094
HAVANA	transcript	ENSG00000146729.9	protein_coding	GBAS	2	ENST00000470036.5	retained_intron	GBAS-009	0.766881054244032	0.482476158321139	10.4760908022142	2.42648360203791e-23	4.19922108904169e-22	41.9914517564248	1.00771869043695	0.00993541270120947	3.43569193661092	0.00382869165968116	0.0262403367610233	-5.74219785862176
HAVANA	transcript	ENSG00000146729.9	protein_coding	GBAS	2	ENST00000456204.5	nonsense_mediated_decay	GBAS-007	0.0494001624472527	0.0320352320795893	3.29147628385048	0.00106739869878896	0.00233963027887419	-2.19162086784527	0.0965852706478529	4.57563497493972e-05	0.0349706294457137	0.972578943186957	1	-10.3590989717733
HAVANA	transcript	ENSG00000146729.9	protein_coding	GBAS	1	ENST00000437587.5	protein_coding	GBAS-004	0.239021352633115	0.100011395690853	3.84856088789064	0.000134283557344921	0.000329264831397172	-0.254309769718452	0.237392529893358	0.00399270629721451	1.86363589450907	0.0827029630084346	0.249053435444051	-8.6954791531731
HAVANA	transcript	ENSG00000146729.9	protein_coding	GBAS	2	ENST00000487370.5	processed_transcript	GBAS-006	0.0345185101160613	0.00223071861260355	0.296378856904292	0.767064401017728	0.84480212605331	-7.50246512794274	0.163358379337869	0.005783617009467	2.47367631164862	0.0262514019555015	0.109232834784359	-7.63067591773596
HAVANA	transcript	ENSG00000146729.9	protein_coding	GBAS	2	ENST00000472404.1	processed_transcript	GBAS-008	0.484074760717711	0.254841427013773	4.15491157732431	3.83035563573009e-05	9.97253015734325e-05	0.93238737063075	0.790590091259509	0.0186500244662234	1.77036061981052	0.0976331877310444	0.278949124872893	-8.84307443929848
HAVANA	transcript	ENSG00000146729.9	protein_coding	GBAS	2	ENST00000497279.5	retained_intron	GBAS-003	0.667500552146417	0.289555553933463	9.51151560126651	8.03277225995134e-20	9.52173375090708e-19	33.9754868200994	1.12443877092677	0.0143689381860016	9.64319355500846	1.0592424497918e-07	3.25060532671019e-05	5.18306826401465
HAVANA	transcript	ENSG00000146729.9	protein_coding	GBAS	2	ENST00000415967.2	nonsense_mediated_decay	GBAS-011	0.862396317071607	0.0261959317496436	0.577556950496159	0.563824456863725	0.671060659432745	-7.37974098960945	0.348653921725961	-0.000130797891852215	-0.0566577240702606	0.955589445560095	1	-10.35803720313
HAVANA	transcript	ENSG00000146729.9	protein_coding	GBAS	2	ENST00000464772.1	retained_intron	GBAS-010	1.04422427011923	0.271814960939648	6.13233557200303	1.76577673301498e-09	7.23888494438291e-09	10.564883165146	1.20644938861991	0.0120726666263936	2.94058040618355	0.0104015912578721	0.0552712557756404	-6.7338473883951
HAVANA	transcript	ENSG00000239789.5	protein_coding	MRPS17	2	ENST00000285298.8	protein_coding	MRPS17-001	1.74675125301381	0.268497521836117	7.35233711675295	8.06278508387009e-13	4.63408442947297e-12	18.0901479405458	2.52880927035951	0.00139086592520391	1.06463391281956	0.304410633979772	0.559558850501735	-9.77650056513567
HAVANA	transcript	ENSG00000239789.5	protein_coding	MRPS17	2	ENST00000443449.1	protein_coding	MRPS17-002	0.151889714853887	-0.0171283539974805	-1.09425667156606	0.274371711033557	0.374625737108132	-6.94880752631144	0.187423378788558	0.00500672355075198	1.84539765361885	0.0854510804973208	0.254780902758383	-8.7247113925911
HAVANA	transcript	ENSG00000146733.13	protein_coding	PSPH	2	ENST00000437355.6	nonsense_mediated_decay	PSPH-012	0.705796703594832	0.214015586677877	3.14740953127878	0.00174601267229877	0.00371906397884503	-2.64561202892824	1.25371283078936	-0.00875616723739669	-1.99337238718902	0.0653392172840919	0.210435543984974	-8.48259256932973
HAVANA	transcript	ENSG00000146733.13	protein_coding	PSPH	2	ENST00000275605.7	protein_coding	PSPH-001	0.494295216970792	0.2347554929652	4.21180266085585	3.00759408158088e-05	7.92506628120545e-05	1.16210887920198	0.380350601454518	0.00885089773506864	1.70282698703351	0.10988314636504	0.30262348767866	-8.9468755405567
HAVANA	transcript	ENSG00000146733.13	protein_coding	PSPH	2	ENST00000395471.7	protein_coding	PSPH-002	0.602607366521113	0.313841269763479	5.88077124251105	7.49671973283936e-09	2.88199270202258e-08	9.15732359981631	1.46369377266019	-0.000836347595022615	-0.190535034971755	0.851525805573037	1	-10.3403761012905
HAVANA	transcript	ENSG00000146733.13	protein_coding	PSPH	2	ENST00000459834.5	processed_transcript	PSPH-008	0.0143078336359097	0.00152974719936736	0.21128641868991	0.832750264479976	0.894590110017601	-7.52404574019807	0.122845441389871	0.00414816758230634	1.69461881931968	0.111460084073259	0.305504623069931	-8.95930938401282
HAVANA	transcript	ENSG00000146733.13	protein_coding	PSPH	2	ENST00000421626.5	protein_coding	PSPH-009	0.0198492213972319	0.0236299092068635	2.16068144825767	0.0311963985008081	0.0543382408688019	-5.22468059487187	0.113747131304607	-0.000116653325068128	-0.0479208999990155	0.962431601193278	1	-10.358525382155
HAVANA	transcript	ENSG00000146733.13	protein_coding	PSPH	2	ENST00000427797.5	nonsense_mediated_decay	PSPH-011	0.175386113183964	0.086121951589505	4.11915469404896	4.45276864443323e-05	0.000115151786068348	0.789495505030364	0.330635467867595	0.00318308888209729	1.20140296612341	0.248807933580235	0.497845283288884	-9.62436017171794
HAVANA	transcript	ENSG00000146733.13	protein_coding	PSPH	2	ENST00000419984.6	protein_coding	PSPH-007	0.237911349255309	0.204733256271935	7.73654453840028	5.72458981439473e-14	3.70092800381791e-13	20.6884478049368	0.443429480346042	0.00138003208770587	0.440994771471953	0.665706203305187	0.897935888356182	-10.2565138881063
HAVANA	transcript	ENSG00000146733.13	protein_coding	PSPH	2	ENST00000421312.5	protein_coding	PSPH-003	0.00570092883757204	-0.0140269596840448	-2.62377128307587	0.00896320925052152	0.0172017510331903	-4.13040586872116	0.0215442056940031	-8.93269693931911e-05	-0.125347271596498	0.901966059969317	1	-10.3513605897123
HAVANA	transcript	ENSG00000146733.13	protein_coding	PSPH	2	ENST00000424596.1	protein_coding	PSPH-010	0.00376814586336924	-0.00292477317201297	-0.692253061164998	0.489101254484261	0.600852218084584	-7.30703247157721	0.0945033064815553	0.00648022673016379	2.40395915960893	0.0300614947708166	0.120399207082791	-7.75962201245102
HAVANA	transcript	ENSG00000146733.13	protein_coding	PSPH	2	ENST00000413218.5	protein_coding	PSPH-004	0.278824826002894	0.200564894051541	8.47903621985217	2.59880208853354e-16	2.13136057392849e-15	25.9991788332898	0.234344910644858	0.00124375221248724	0.595349053353735	0.560766956015655	0.820903696489017	-10.1726129965288
HAVANA	transcript	ENSG00000146733.13	protein_coding	PSPH	2	ENST00000416592.1	protein_coding	PSPH-006	0.101914438015059	0.0776548697619665	4.01194114406956	6.94775873235494e-05	0.000175935729737585	0.367971934253367	0.245203204408094	0.0040053116684222	1.98379022502836	0.0664984545057904	0.213072298533747	-8.49860220362985
HAVANA	transcript	ENSG00000146733.13	protein_coding	PSPH	2	ENST00000472276.1	retained_intron	PSPH-005	0.600380001642955	0.248900956505917	7.28979545678321	1.22807912791385e-12	6.9258557570378e-12	17.6772141455671	0.224792675807658	0.00293623415331406	1.32918194443206	0.204277603892281	0.444684492884361	-9.46874032147091
HAVANA	transcript	ENSG00000146731.10	protein_coding	CCT6A	2	ENST00000275603.8	protein_coding	CCT6A-001	3.14611873262259	0.562594252544973	9.54465680822385	6.13249257259824e-20	7.36116453392028e-19	34.242218368477	4.4512098696898	-0.0031206251894489	-1.3036544157806	0.21262446358132	0.456333404214014	-9.50083037692051
HAVANA	transcript	ENSG00000146731.10	protein_coding	CCT6A	2	ENST00000335503.3	protein_coding	CCT6A-003	0.815818751511006	0.279117516994431	6.54413148773546	1.49029760618983e-10	6.80563234993299e-10	12.9775374135049	0.157457979000556	-0.000752260448235132	-0.307553504430453	0.762785370507906	0.975692554106725	-10.3093680061623
HAVANA	transcript	ENSG00000146731.10	protein_coding	CCT6A	2	ENST00000493855.1	retained_intron	CCT6A-004	0.394136235225223	0.199111062389887	4.68411163081421	3.63259548715604e-06	1.05657608763486e-05	3.18070323882097	0.622903692854948	-0.00148293374837417	-0.225667986655562	0.824602307536705	1	-10.3325852772105
HAVANA	transcript	ENSG00000146731.10	protein_coding	CCT6A	2	ENST00000482776.1	retained_intron	CCT6A-010	0.563403803569771	0.220016175417245	5.2511161548202	2.24397897080988e-07	7.41044215365394e-07	5.86159800569507	1.63766946513079	0.0290937642157784	4.45649931202574	0.000496976467945174	0.00582695924124808	-3.66940564557229
HAVANA	transcript	ENSG00000146731.10	protein_coding	CCT6A	2	ENST00000492618.5	retained_intron	CCT6A-005	1.20925810680324	-0.0263434933998243	-0.512800775635942	0.608318200463558	0.711205284353098	-7.41499776463031	1.80352929125357	0.00754575265131257	2.90257486534836	0.0112256103602022	0.0585227295100157	-6.80861135819332
HAVANA	transcript	ENSG00000146731.10	protein_coding	CCT6A	2	ENST00000466572.5	retained_intron	CCT6A-006	1.13558286228867	0.284634382645212	6.49765557108506	1.98268372171411e-10	8.94561331364495e-10	12.6985963581971	0.947697234170507	0.00603068767516392	2.6322293090352	0.0192298354697789	0.0873337722495367	-7.33204828573397
HAVANA	transcript	ENSG00000146731.10	protein_coding	CCT6A	2	ENST00000462133.5	processed_transcript	CCT6A-007	0.128537729241075	0.0470834361710362	2.26293859990053	0.0240695365016234	0.0428559791465905	-5.00087912080397	0.12251707668329	-0.00236339627357326	-1.0342431151618	0.317926348891085	0.575039551205229	-9.80818639529063
HAVANA	transcript	ENSG00000146731.10	protein_coding	CCT6A	2	ENST00000494736.1	retained_intron	CCT6A-008	0.295560579162483	0.0368767080860853	1.03966190918418	0.299001793610554	0.402583445284792	-7.00688216664273	0.264387609039138	0.00330227034802963	0.692540013650173	0.499515207174896	0.763716071255291	-10.1075872511395
HAVANA	transcript	ENSG00000146731.10	protein_coding	CCT6A	2	ENST00000466479.1	retained_intron	CCT6A-009	0.737207352154179	-0.0757979344586473	-1.82890271994539	0.0680124007867915	0.11036761049595	-5.8807321041792	0.782999471952032	0.00083643245527121	0.197391554336282	0.846255231908471	1	-10.3389583665244
ENSEMBL	transcript	ENSG00000206603.1	snoRNA	SNORA22	3	ENST00000383876.1	snoRNA	SNORA22.2-201	1.11590422517232	0.080734363430517	0.951997798597329	0.341560183041824	0.449797538589844	-7.09394278643532	0.729375452325894	0.00669230085405192	0.74621620738567	0.467436435966376	0.733944101163499	-10.0677381513863
ENSEMBL	transcript	ENSG00000207168.1	snoRNA	SNORA15	3	ENST00000384439.1	snoRNA	SNORA15-201	0.421329968157907	0.00491144270109411	0.0640736578172564	0.948937302231672	0.979364519272784	-7.54429822878423	0.637595423287517	-0.00195189160133831	-0.208664363259644	0.837606510045832	1	-10.3365191413951
HAVANA	transcript	ENSG00000129103.17	protein_coding	SUMF2	2	ENST00000395436.6	protein_coding	SUMF2-002	0.271804228588407	5.82576567904457e-05	0.00279072469120774	0.997774444934489	1	-7.54634554946048	0.69444527357995	-0.00340822444584276	-1.14870202126278	0.269234046375126	0.519024099661095	-9.68480197529393
ENSEMBL	transcript	ENSG00000129103.17	protein_coding	SUMF2	3	ENST00000275607.13	protein_coding	SUMF2-201	0.34502013271795	0.0543347587784924	1.13393411941394	0.257368056066121	0.354909555616123	-6.90474550915023	0.0702680948381983	-0.000127454214426858	-0.0802192966296921	0.937157038539205	1	-10.3563143208751
HAVANA	transcript	ENSG00000129103.17	protein_coding	SUMF2	2	ENST00000434526.6	protein_coding	SUMF2-001	2.29885520326242	0.0541037369536094	0.93486118517624	0.350313186077514	0.459289067181218	-7.11006926653203	2.90555672816719	0.00133175850717592	0.653147675310092	0.523859988989552	0.786640945115158	-10.1350591144606
HAVANA	transcript	ENSG00000129103.17	protein_coding	SUMF2	2	ENST00000395435.6	protein_coding	SUMF2-010	0.0679909044556859	-0.0255759347196468	-2.18601084632154	0.0292799624346091	0.0512711242510362	-5.17018975868533	0.24571411722541	0.00523083146888626	1.36159667916001	0.194060896648842	0.430321993248504	-9.42729247217825
HAVANA	transcript	ENSG00000129103.17	protein_coding	SUMF2	2	ENST00000413952.6	protein_coding	SUMF2-003	0.311712088368071	-0.000138690359793436	-0.00467474075161926	0.996271983203856	1	-7.54633852205901	0.499264602970967	0.00185231060950935	0.464499420666314	0.649172122904848	0.8848066222289	-10.2452984105575
HAVANA	transcript	ENSG00000129103.17	protein_coding	SUMF2	2	ENST00000342190.10	protein_coding	SUMF2-015	0.083106763672106	0.0153280190064039	0.797363895179024	0.425619951753973	0.537937437370376	-7.22888987181279	0.14201262158214	0.000220932642476566	0.116465678634746	0.908877581371173	1	-10.3525071531422
HAVANA	transcript	ENSG00000129103.17	protein_coding	SUMF2	2	ENST00000452216.5	nonsense_mediated_decay	SUMF2-005	0.174525358537415	-0.00718015836458169	-0.141940096039046	0.887184759361036	0.935061700608237	-7.53628349307827	0.287179268658314	0.016279283992219	3.21999320197982	0.00592285582432926	0.0364017881365243	-6.17752142878923
HAVANA	transcript	ENSG00000129103.17	protein_coding	SUMF2	2	ENST00000436782.5	nonsense_mediated_decay	SUMF2-006	0.29572734884375	-0.0248552962110014	-0.783666461004903	0.433608614935769	0.546025251455192	-7.23969640118595	0.579313927348619	-0.0064347674468546	-1.87170550176401	0.0815124928058174	0.246500062529468	-8.68248880565203
HAVANA	transcript	ENSG00000129103.17	protein_coding	SUMF2	2	ENST00000437307.6	protein_coding	SUMF2-009	0.00753436783703418	-0.00284483244237702	-0.718675655931559	0.472678038804727	0.58486456485168	-7.28842452566742	0.0613944566064955	-0.00157786546173059	-1.28864116494098	0.217659259519264	0.463375125947689	-9.51947337476817
HAVANA	transcript	ENSG00000129103.17	protein_coding	SUMF2	1	ENST00000413756.5	protein_coding	SUMF2-013	0.530304864700354	0.168259134569821	4.94630886416608	1.03615586390448e-06	3.19404292810779e-06	4.38596918305319	0.527065049531181	0.00898553268143638	2.56924715393013	0.0217708086247596	0.0956843965685316	-7.45151312234279
HAVANA	transcript	ENSG00000129103.17	protein_coding	SUMF2	2	ENST00000483327.5	retained_intron	SUMF2-004	0.870864840369508	0.0623067365306658	1.64730829165786	0.100125857999511	0.156182440612928	-6.19421907126151	1.00571889121209	0.00905791231674839	5.44677210888199	7.54169814989067e-05	0.00153489028301722	-1.7210552106773
HAVANA	transcript	ENSG00000129103.17	protein_coding	SUMF2	2	ENST00000423763.5	nonsense_mediated_decay	SUMF2-016	0.22260993431414	-0.0297672256094873	-1.34126635694474	0.18044570883872	0.261993378564326	-6.64913243502983	0.563434207811198	-0.00129499374799034	-0.530288620469763	0.603920290551986	0.86023086788599	-10.2109118944697
HAVANA	transcript	ENSG00000129103.17	protein_coding	SUMF2	2	ENST00000498777.5	retained_intron	SUMF2-011	0.873153951049754	-0.138938134320452	-2.8963034535531	0.00394203436340555	0.00799666803955822	-3.39014410728583	1.1575157343363	0.00611949072700045	1.80358688992031	0.092060835150583	0.268065671567849	-8.7910474196973
HAVANA	transcript	ENSG00000129103.17	protein_coding	SUMF2	2	ENST00000438133.5	nonsense_mediated_decay	SUMF2-007	0.677096457488588	-0.0669455807978678	-1.58386113293424	0.113860497378726	0.174995527681925	-6.2961125755206	1.30680542982281	-0.000788553969807465	-0.183984530368733	0.856568012213192	1	-10.341683979208
HAVANA	transcript	ENSG00000129103.17	protein_coding	SUMF2	2	ENST00000447501.5	nonsense_mediated_decay	SUMF2-008	0.143742286172041	0.0208901837750078	1.55012632956894	0.121746809076072	0.185676573381718	-6.3486761968424	0.280806115926076	0.00431283773041896	2.01495315774893	0.0627955505384351	0.204480512192305	-8.44637544691418
HAVANA	transcript	ENSG00000129103.17	protein_coding	SUMF2	1	ENST00000451338.1	protein_coding	SUMF2-012	0.171073861239136	0.026764388044197	1.06483910089198	0.287465061816443	0.3895627043779	-6.98046769961703	0.106563075133812	-0.000818266413665413	-0.404430910659389	0.691785097214445	0.919145338942361	-10.272832213576
HAVANA	transcript	ENSG00000129103.17	protein_coding	SUMF2	2	ENST00000529457.1	retained_intron	SUMF2-017	0.928315119354986	-0.0727582669062543	-1.37956823402782	0.168339115093006	0.246628523732967	-6.59725735013981	1.06818067369866	0.0070231034790726	2.05005889495121	0.0588503879730499	0.195149352835969	-8.38699405002943
HAVANA	transcript	ENSG00000129103.17	protein_coding	SUMF2	2	ENST00000461912.1	retained_intron	SUMF2-014	0.966663849494812	0.0171577606685119	0.359655672253294	0.719257195184952	0.805967147709461	-7.48172890785302	1.25586372227147	0.00856986052370441	2.31723842431639	0.0355348099911893	0.135796267752664	-7.9177682074319
HAVANA	transcript	ENSG00000129103.17	protein_coding	SUMF2	2	ENST00000531229.1	retained_intron	SUMF2-018	0.192299945983601	-0.0755444333689064	-2.60863757835339	0.00936369040827249	0.0179141063949457	-4.1694316927455	0.495057229586594	0.0102529572162689	1.56908916376724	0.138138376369489	0.342569640676535	-9.14431042736198
ENSEMBL	transcript	ENSG00000164776.9	protein_coding	PHKG1	3	ENST00000452681.6	protein_coding	PHKG1-201	0.276414622637098	0.208785945110742	6.47718007664473	2.24724157699255e-10	1.00811537349851e-09	12.5762375612475	0.174244649015129	0.00709588918629965	2.01093178238847	0.0632625773511833	0.205645774775968	-8.45314090036012
ENSEMBL	transcript	ENSG00000164776.9	protein_coding	PHKG1	3	ENST00000537360.5	protein_coding	PHKG1-202	0.71896988625781	0.217189380587357	5.12942693004696	4.17109655420065e-07	1.33946128870554e-06	5.26295781348115	1.06384984670947	-0.00100322561888569	-0.332623804564811	0.744167556587079	0.961290820039567	-10.3008513498239
HAVANA	transcript	ENSG00000164776.9	protein_coding	PHKG1	2	ENST00000297373.6	protein_coding	PHKG1-001	0.208605274676964	0.0507085150774306	1.92145431450245	0.0552452117288382	0.0914274789936605	-5.70852855886387	0.305436748673697	0.00276122653690742	1.24261861075172	0.233684549810418	0.48510089471383	-9.5755461536974
HAVANA	transcript	ENSG00000164776.9	protein_coding	PHKG1	2	ENST00000446428.5	protein_coding	PHKG1-009	0.11724109526539	0.0765983979098803	3.92670485622813	9.82633621680998e-05	0.000244656429744822	0.0402917184855349	0.0231146068547374	-0.000528333870965426	-0.502655357861298	0.622737309224114	0.87045663260003	-10.2258904387101
HAVANA	transcript	ENSG00000164776.9	protein_coding	PHKG1	2	ENST00000432123.5	protein_coding	PHKG1-003	0.030209777192785	0.0374089429219074	2.67479796482563	0.0077235306879997	0.014980350529619	-3.99720401335953	0.0479037363901193	0.000733417356829402	0.747331004880667	0.466783810794176	0.733247594798855	-10.0668812577878
HAVANA	transcript	ENSG00000164776.9	protein_coding	PHKG1	2	ENST00000471665.1	retained_intron	PHKG1-008	0.318529031619833	0.201047332667586	6.48176602549938	2.18513583161533e-10	9.81487429667654e-10	12.6036142573818	0.448836038729394	0.00024058089518246	0.0676491758639258	0.946986808054638	1	-10.3573072435064
HAVANA	transcript	ENSG00000164776.9	protein_coding	PHKG1	2	ENST00000395428.3	nonsense_mediated_decay	PHKG1-006	0.121683535168646	0.0588571000406612	2.64140853199087	0.00851588853598715	0.0164031663339208	-4.08464703351993	0.136674725256195	-0.00121790983890985	-0.481038387621911	0.637650847619825	0.875876080690735	-10.2370679917925
HAVANA	transcript	ENSG00000164776.9	protein_coding	PHKG1	2	ENST00000489604.5	processed_transcript	PHKG1-007	0.00474969933678291	-0.0102148874868869	-1.50839704438748	0.132087437706381	0.199607601262913	-6.41214556742542	0	0	0	1	1	-10.3597524836655
HAVANA	transcript	ENSG00000164776.9	protein_coding	PHKG1	2	ENST00000467726.1	retained_intron	PHKG1-004	0.332287387244468	0.193004362760429	5.42128923207991	9.24111436336476e-08	3.17322359730566e-07	6.71976289470311	0.470675749878341	0.00397835297225287	1.16224033276697	0.263868745609433	0.513008329952056	-9.66948940247245
HAVANA	transcript	ENSG00000164776.9	protein_coding	PHKG1	2	ENST00000492124.1	retained_intron	PHKG1-002	1.16280431560053	0.255706559081885	5.24491889976309	2.31663194172e-07	7.63996550604538e-07	5.83080719976704	0.710110155003722	0.00356240339892723	1.00176111333287	0.332847068874529	0.591526702332085	-9.84117513179313
HAVANA	transcript	ENSG00000106153.12	protein_coding	CHCHD2	2	ENST00000395422.3	protein_coding	CHCHD2-001	4.99510881728446	-0.00946646083887596	-0.175105839614883	0.861067681753431	0.915765883036422	-7.53103006257512	6.20737571637755	-0.00948969269847529	-6.90998032440697	5.89932975760616e-06	0.000291315369262101	0.942207704091059
HAVANA	transcript	ENSG00000106153.12	protein_coding	CHCHD2	2	ENST00000473095.1	retained_intron	CHCHD2-002	0.639566805681849	0.223217451059689	5.4997333631241	6.09096267799613e-08	2.13058963378362e-07	7.12353488410956	0.976434584284701	0.0109100993040438	3.04851160297925	0.00837205464749396	0.0470124541434	-6.52023272687788
HAVANA	transcript	ENSG00000185290.3	protein_coding	NUPR2	2	ENST00000329309.3	protein_coding	NUPR2-001	0.318209200744333	0.0760115076945164	2.99776497588827	0.00285561680083494	0.00590506503629048	-3.09649148810244	0.777260515231799	0.00460609869314534	2.33151715440105	0.0345731716717602	0.133174200381537	-7.89190896029386
HAVANA	transcript	ENSG00000230191.1	processed_pseudogene	RP4-725G10.3	1	ENST00000442064.1	processed_pseudogene	RP4-725G10.3-001	0.000830393948501087	0.00238873108245983	1.9754902563664	0.0487645341878	0.0815897481988558	-5.60411658392659	0.0123927308768383	0.000849787260126053	1.61761685244078	0.127237355939775	0.327042605399301	-9.07396068666046
HAVANA	transcript	ENSG00000233028.1	processed_pseudogene	RP4-725G10.4	1	ENST00000450065.1	processed_pseudogene	RP4-725G10.4-001	0.134848716339588	0.00702952405055182	0.471819819684112	0.637262178463389	0.736562665487871	-7.43514854680522	0.384901913108639	0.00232750856939121	1.25496741566087	0.22929624950145	0.479257072050199	-9.5606613712837
HAVANA	transcript	ENSG00000227491.1	processed_pseudogene	CCNJP1	1	ENST00000450600.1	processed_pseudogene	CCNJP1-001	0.00014032088061755	-0.000211816373388731	-0.775573832710901	0.438369007971663	0.550798134769111	-7.24599326681817	0	0	0	1	1	-10.3597524836655
HAVANA	transcript	ENSG00000223559.1	processed_pseudogene	RP11-700P18.1	1	ENST00000449426.1	processed_pseudogene	RP11-700P18.1-001	0.0145841617169598	-0.00477659057864324	-2.36987730626022	0.0181743590184734	0.0331070768284328	-4.75599479422779	0.0619521099069709	0.000261033185650373	0.587487878022982	0.565892555794831	0.825507077508751	-10.177465304547
HAVANA	transcript	ENSG00000224155.2	processed_pseudogene	RP11-700P18.2	1	ENST00000417282.1	processed_pseudogene	RP11-700P18.2-001	0.00287986286483016	0.0023109854973271	1.25675180602753	0.209433013371285	0.297803081359917	-6.75846548131714	0	0	0	1	1	-10.3597524836655
HAVANA	transcript	ENSG00000203462.2	unprocessed_pseudogene	RP11-814E24.1	2	ENST00000366280.2	unprocessed_pseudogene	RP11-814E24.1-001	0.250549835869669	0.0260052810962451	0.880270034119185	0.37913788548049	0.489938939090844	-7.15949610343121	0.0408881197858994	0.0012472276196307	0.940602680458249	0.362280575461138	0.62394283331669	-9.90078516852366
ENSEMBL	transcript	ENSG00000202296.1	snRNA	RNU6-1335P	3	ENST00000365426.1	snRNA	RNU6-1335P-201	0	0	0	1	1	-7.54634944069386	0	0	0	1	1	-10.3597524836655
HAVANA	transcript	ENSG00000231299.1	unprocessed_pseudogene	SEPT14P24	2	ENST00000447236.1	unprocessed_pseudogene	SEPT14P24-001	0.00193341100325601	0.000551271679720614	0.173246037600011	0.862528472067974	0.916827384667478	-7.53135373940744	0	0	0	1	1	-10.3597524836655
HAVANA	transcript	ENSG00000225371.1	processed_pseudogene	CICP8	1	ENST00000455800.1	processed_pseudogene	CICP8-001	0.000105113426417952	-2.25921400299158e-05	-0.0835837395218087	0.933421002245304	0.968500154968298	-7.54285889097037	0.0109022213859512	0.000307121218692565	2.08181412593599	0.0554788887623418	0.187166811800314	-8.33279430498942
HAVANA	transcript	ENSG00000224370.1	processed_pseudogene	RP11-814E24.3	1	ENST00000450682.1	processed_pseudogene	RP11-814E24.3-001	0.23063618713461	0.125261665115875	4.44671960831539	1.07616361436836e-05	2.97942903160251e-05	2.14137687384555	2.35919700587709	0.0163660187286132	3.73897100446154	0.00207478345074595	0.0166306080506644	-5.12567474439959
ENSEMBL	transcript	ENSG00000223330.1	snRNA	RNU6-1052P	3	ENST00000411398.1	snRNA	RNU6-1052P-201	0.169224264680601	0.0863765866222265	1.63929117329017	0.10178452980486	0.158466478559822	-6.20731275696233	0.300957688963574	0.000233152544060063	0.028737408042759	0.977464922848999	1	-10.3593111696519
HAVANA	transcript	ENSG00000232944.1	processed_pseudogene	RP13-492C18.1	2	ENST00000430165.1	processed_pseudogene	RP13-492C18.1-001	0.127796199517878	0.0117025504747387	0.335113643059508	0.737680555230764	0.820922154131067	-7.49024614384802	0.139559175444485	0.00590778666265273	1.2673680945258	0.22495501642794	0.473155958695897	-9.54559502279977
HAVANA	transcript	ENSG00000237268.2	transcribed_unprocessed_pseudogene	RP13-492C18.2	2	ENST00000422212.1	transcribed_unprocessed_pseudogene	RP13-492C18.2-001	0.23775299563362	0.0507978999418761	1.49035299967359	0.136764891538821	0.205863633511129	-6.43905873077406	0.555100503857072	0.0115879844961264	3.99578269880657	0.00123866021957133	0.0113626569633022	-4.60263247649464
HAVANA	transcript	ENSG00000237268.2	transcribed_unprocessed_pseudogene	RP13-492C18.2	2	ENST00000443198.1	processed_transcript	RP13-492C18.2-002	0.259800187494907	0.0555278040680049	1.39857722691537	0.162562593801836	0.239294011566109	-6.57097390599798	0.489343753843926	0.0132589352570384	4.86638358524687	0.000224474578678245	0.0032931908802606	-2.85116615229831
HAVANA	transcript	ENSG00000278205.1	unprocessed_pseudogene	RP11-760D2.13	2	ENST00000620607.1	unprocessed_pseudogene	RP11-760D2.13-001	0.0456297919157566	0.0243587266364679	5.86171603204352	8.34753845230966e-09	3.19102838946583e-08	9.05278869322615	0	0	0	1	1	-10.3597524836655
HAVANA	transcript	ENSG00000225488.1	lincRNA	RP11-760D2.1	2	ENST00000436042.1	lincRNA	RP11-760D2.1-001	0.000103300021025321	1.22237047347773e-05	0.0350457986155761	0.972057271994223	0.995467952332818	-7.54573578513157	0	0	0	1	1	-10.3597524836655
HAVANA	transcript	ENSG00000226485.1	processed_pseudogene	RBM22P3	2	ENST00000430648.1	processed_pseudogene	RBM22P3-001	6.04110651294482e-05	-0.000128750506349812	-0.537826333233897	0.590937351038662	0.695629944529002	-7.40186838721382	0	0	0	1	1	-10.3597524836655
HAVANA	transcript	ENSG00000261275.1	lincRNA	RP11-760D2.11	2	ENST00000566570.1	lincRNA	RP11-760D2.11-001	0.0342850660587781	0.0114432319263148	2.22127731619049	0.0267813729252674	0.0472514265991277	-5.09328413772603	0.0717198651174996	0.000308236999714706	0.845876900264135	0.411332424216193	0.676852675938451	-9.98650094571586
HAVANA	transcript	ENSG00000231504.1	processed_pseudogene	NMD3P2	1	ENST00000421815.1	processed_pseudogene	NMD3P2-001	0.000367344086333596	-0.00045538962539544	-0.938982678819198	0.348195093285813	0.457003151875341	-7.10621737610522	0	0	0	1	1	-10.3597524836655
HAVANA	transcript	ENSG00000223740.1	processed_pseudogene	RP11-760D2.4	2	ENST00000426027.1	processed_pseudogene	RP11-760D2.4-001	0.00385968785486567	0.00166999739510898	0.603302802358517	0.546582097527203	0.655219408756125	-7.36456161718496	0.00780433420491622	-0.000273181201289322	-1.29420852536673	0.215781252895302	0.460650072880525	-9.51257997350035
HAVANA	transcript	ENSG00000233288.1	lincRNA	RP11-760D2.5	2	ENST00000429367.1	lincRNA	RP11-760D2.5-001	0.365019653143038	0.126593706687161	7.23329145951408	1.79179408964353e-12	9.94452300902402e-12	17.3065920578968	0.0501418599967287	-4.8152297862486e-05	-0.108549877378142	0.91504399328301	1	-10.3534581820895
HAVANA	transcript	ENSG00000224947.1	processed_pseudogene	VN1R25P	2	ENST00000443385.1	processed_pseudogene	VN1R25P-001	0.00108221678777285	-0.00064463004896213	-0.722238355997607	0.470487144748079	0.58270791163078	-7.28586230407105	0	0	0	1	1	-10.3597524836655
HAVANA	transcript	ENSG00000213650.3	processed_pseudogene	RP11-760D2.7	1	ENST00000435487.1	processed_pseudogene	RP11-760D2.7-001	0.000611112078261629	0.00079284109641798	1.09068598645371	0.275938822241692	0.376414868881298	-6.95269620316215	0	0	0	1	1	-10.3597524836655
HAVANA	transcript	ENSG00000234716.1	processed_pseudogene	RP11-760D2.9	2	ENST00000414578.1	processed_pseudogene	RP11-760D2.9-001	0.000676307817726367	-0.000197265065567731	-0.133382918950594	0.893944466049078	0.939848591805907	-7.53746058323972	0	0	0	1	1	-10.3597524836655
HAVANA	transcript	ENSG00000213067.2	processed_pseudogene	RP11-760D2.10	1	ENST00000341855.4	processed_pseudogene	RP11-760D2.10-001	0.0004645415841647	0.00121704535294736	1.53612401058632	0.125143411285873	0.190211400697727	-6.37016468202246	0	0	0	1	1	-10.3597524836655
HAVANA	transcript	ENSG00000271047.1	processed_pseudogene	RP11-760D2.12	1	ENST00000603395.1	processed_pseudogene	RP11-760D2.12-001	0.00935417561496058	-0.00396077122959566	-0.405806837057793	0.68505893476647	0.777473964533158	-7.4640835176783	0	0	0	1	1	-10.3597524836655
HAVANA	transcript	ENSG00000229909.1	processed_pseudogene	TRIM60P16	2	ENST00000444048.1	processed_pseudogene	TRIM60P16-001	8.51182063607738e-05	-5.95181530068075e-05	-0.203312828307172	0.838973623990695	0.899354832381717	-7.52569731446715	0	0	0	1	1	-10.3597524836655
HAVANA	transcript	ENSG00000228303.1	unprocessed_pseudogene	RP11-10F11.2	2	ENST00000429248.1	unprocessed_pseudogene	RP11-10F11.2-001	0.00175478015544678	0.00032005657457816	0.433223000087927	0.665040458573767	0.760202141434953	-7.45259449085678	0.0852366226968686	0.0011182707171272	2.02494314778966	0.0616489500987053	0.201858609123549	-8.42953567693498
HAVANA	transcript	ENSG00000277174.1	unprocessed_pseudogene	RP11-10F11.3	2	ENST00000621464.1	unprocessed_pseudogene	RP11-10F11.3-001	0.00271936452926089	-0.000889368199651023	-0.747253580785334	0.455263383328168	0.567664676684432	-7.26751582752161	0	0	0	1	1	-10.3597524836655
HAVANA	transcript	ENSG00000282879.1	processed_pseudogene	RP11-10F11.4	2	ENST00000634439.1	processed_pseudogene	RP11-10F11.4-001	0.111841249264993	-0.072429184193662	-1.493576694677	0.135919955393901	0.204726716591144	-6.43427405521367	0	0	0	1	1	-10.3597524836655
HAVANA	transcript	ENSG00000277253.1	processed_pseudogene	RP13-580B18.2	1	ENST00000614242.1	processed_pseudogene	RP13-580B18.2-001	0.00207431121458339	0.00211235495938526	2.49937491068503	0.0127622641547158	0.023876812156767	-4.44466695437453	0.0119988960179666	-1.80172662368444e-05	-0.0653009791324938	0.948824125861997	1	-10.3574740281743
HAVANA	transcript	ENSG00000279072.1	lincRNA	RP13-580B18.4	2	ENST00000624628.1	lincRNA	RP13-580B18.4-001	0.0112837737031723	0.00357167078207563	3.01862937240582	0.00266944789864115	0.00554255370799355	-3.03489607279286	0.0195248435829045	0.000555120347696754	5.88713827429003	3.39594690579112e-05	0.000894826315599996	-0.890152907207625
ENSEMBL	transcript	ENSG00000279072.1	lincRNA	RP13-580B18.4	3	ENST00000623439.1	lincRNA	RP13-580B18.4-204	7.21982279667913e-05	2.54030242407627e-05	0.118796370427916	0.905484615712479	0.94828432250724	-7.5392983961194	0	0	0	1	1	-10.3597524836655
ENSEMBL	transcript	ENSG00000279072.1	lincRNA	RP13-580B18.4	3	ENST00000623859.1	lincRNA	RP13-580B18.4-201	8.05663807659266e-05	3.98989214083732e-05	0.184920727184087	0.853366541442598	0.910191539891086	-7.52926465577541	0	0	0	1	1	-10.3597524836655
ENSEMBL	transcript	ENSG00000279072.1	lincRNA	RP13-580B18.4	3	ENST00000623699.1	lincRNA	RP13-580B18.4-202	0.000105406529614316	2.9851471177803e-05	0.135016080327461	0.892653744780875	0.938941689694816	-7.53724158152005	0	0	0	1	1	-10.3597524836655
ENSEMBL	transcript	ENSG00000279072.1	lincRNA	RP13-580B18.4	3	ENST00000601550.3	lincRNA	RP13-580B18.4-203	0.00100300920778343	-0.000745513295932999	-0.262753568923426	0.792849252909902	0.864639154063307	-7.51185728517645	0	0	0	1	1	-10.3597524836655
ENSEMBL	transcript	ENSG00000279072.1	lincRNA	RP13-580B18.4	3	ENST00000624051.1	lincRNA	RP13-580B18.4-205	0.000182682158020985	7.69147267765139e-05	0.235803133101056	0.813682436026999	0.880251118068122	-7.51856970506833	0	0	0	1	1	-10.3597524836655
HAVANA	transcript	ENSG00000233437.1	transcribed_unprocessed_pseudogene	RP13-580B18.1	2	ENST00000448242.1	processed_transcript	RP13-580B18.1-001	0.105628688463951	-0.0141813438115274	-1.08000983426924	0.280660874765988	0.381869859167315	-6.96424767979386	0	0	0	1	1	-10.3597524836655
HAVANA	transcript	ENSG00000233437.1	transcribed_unprocessed_pseudogene	RP13-580B18.1	2	ENST00000454719.1	transcribed_unprocessed_pseudogene	RP13-580B18.1-002	0	0	0	1	1	-7.54634944069386	0	0	0	1	1	-10.3597524836655
HAVANA	transcript	ENSG00000225244.3	unprocessed_pseudogene	RP11-220H4.2	2	ENST00000438030.1	unprocessed_pseudogene	RP11-220H4.2-001	0.000736940453988713	-0.00026253422285548	-0.318141416645572	0.750511113083566	0.831433191208553	-7.49578450776555	0	0	0	1	1	-10.3597524836655
ENSEMBL	transcript	ENSG00000264426.1	miRNA	MIR4283-1	3	ENST00000582960.1	miRNA	MIR4283-1-201	0.0160223703730838	0.00615826282284382	0.501361570357674	0.616338358308261	0.718337977568947	-7.42079114004428	0.0409000279947046	-0.00218133482638425	-1.2224553865639	0.240990879912901	0.493554373740185	-9.59959395981801
HAVANA	transcript	ENSG00000189166.6	unprocessed_pseudogene	TNRC18P3	1	ENST00000441896.1	unprocessed_pseudogene	TNRC18P3-001	0.00290835022871464	-0.00104520932515079	-1.29964863570943	0.194323048311482	0.279301187007084	-6.70385452558407	0.0037892207597341	-1.25979035854304e-05	-0.118925410067486	0.906962666368984	1	-10.3521980319446
HAVANA	transcript	ENSG00000214668.4	unprocessed_pseudogene	SLC29A4P1	2	ENST00000398760.4	unprocessed_pseudogene	SLC29A4P1-001	7.83720307982832e-05	0.000409510739183073	1.47052387305949	0.142051820857893	0.212838280366138	-6.46826416436506	0	0	0	1	1	-10.3597524836655
HAVANA	transcript	ENSG00000229508.2	unprocessed_pseudogene	PHKG1P4	2	ENST00000430144.1	unprocessed_pseudogene	PHKG1P4-001	4.72455249670357e-05	-0.00012561492408312	-0.480724837589459	0.630923317701135	0.731077142181338	-7.43091236114709	0	0	0	1	1	-10.3597524836655
HAVANA	transcript	ENSG00000275061.2	unprocessed_pseudogene	RP11-220H4.6	2	ENST00000613964.2	unprocessed_pseudogene	RP11-220H4.6-001	0.0026232809036944	-0.000369583680440825	-0.101698397353637	0.919037031696776	0.957961875334311	-7.5411819823581	0	0	0	1	1	-10.3597524836655
HAVANA	transcript	ENSG00000185177.12	protein_coding	ZNF479	2	ENST00000331162.8	protein_coding	ZNF479-001	0.000344544381438151	-0.000333638812915459	-0.86039093725523	0.389987842592479	0.501288626863635	-7.17675852733654	0	0	0	1	1	-10.3597524836655
ENSEMBL	transcript	ENSG00000185177.12	protein_coding	ZNF479	3	ENST00000319636.9	protein_coding	ZNF479-201	0.000644071326406678	-0.000843385663812381	-1.52928710398394	0.126828570566751	0.192482332792454	-6.38058668037897	0	0	0	1	1	-10.3597524836655
ENSEMBL	transcript	ENSG00000185177.12	protein_coding	ZNF479	3	ENST00000620639.1	protein_coding	ZNF479-202	0.00127443310525266	-5.50313227075274e-05	-0.0857753828465332	0.931679470058574	0.967255166079319	-7.54267344154724	0	0	0	1	1	-10.3597524836655
HAVANA	transcript	ENSG00000235095.1	unprocessed_pseudogene	RP11-1217F2.1	1	ENST00000433031.1	unprocessed_pseudogene	RP11-1217F2.1-001	0.00458226986906119	-0.00374978465821858	-2.76134237364447	0.00596910967694288	0.0117812069640634	-3.76559015847789	0.0107504405502266	0.000193748283959751	0.904517076093242	0.380470964405943	0.64389647065381	-9.93439746275503
HAVANA	transcript	ENSG00000283431.1	unprocessed_pseudogene	RP11-1217F2.22	2	ENST00000635788.1	unprocessed_pseudogene	RP11-1217F2.22-001	0.0903103678398489	0.00402818078830632	0.321912875127957	0.747653858275136	0.829164380909322	-7.49457866736864	0.0986141590362597	0.000827555983182279	1.3911048054822	0.185124525280844	0.416786910295678	-9.38889082493517
HAVANA	transcript	ENSG00000283547.1	unprocessed_pseudogene	RP11-1217F2.21	2	ENST00000637757.1	unprocessed_pseudogene	RP11-1217F2.21-001	0.00110927353886222	-0.00137194191823107	-1.37018926276959	0.171245554647962	0.250348921729985	-6.61009401016277	0.0750217449710207	0.00320889830094096	2.0694001947714	0.0567751765253757	0.190162185313005	-8.35403646932882
HAVANA	transcript	ENSG00000231537.1	unprocessed_pseudogene	MTCO3P10	2	ENST00000455912.1	unprocessed_pseudogene	MTCO3P10-001	0.00249957203876	0.00166254509406691	1.18016152446983	0.238499716072998	0.332654590564675	-6.85144101404198	0.0862189467234504	-7.74933143787475e-05	-0.0606048962185453	0.952499410785723	1	-10.3577899124774
HAVANA	transcript	ENSG00000283230.1	unprocessed_pseudogene	RP11-1217F2.19	2	ENST00000636479.1	unprocessed_pseudogene	RP11-1217F2.19-001	0.000381562039779152	-0.000667383773797974	-0.928642881328941	0.353524336103479	0.46271095859066	-7.11584885088716	0.0381932584028692	-0.000555796964794009	-0.623843084599692	0.542399076442665	0.803497528586737	-10.154511262246
HAVANA	transcript	ENSG00000283481.1	unprocessed_pseudogene	RP11-1217F2.20	2	ENST00000636111.1	unprocessed_pseudogene	RP11-1217F2.20-001	0.00396354410584053	-0.000871795761992321	-0.175732428856733	0.8605756313463	0.915345974044338	-7.53092023376979	0.0681799240617664	0.00106910194298443	0.571413882152979	0.57644993201705	0.835238849230422	-10.1871953342599
HAVANA	transcript	ENSG00000225295.1	unprocessed_pseudogene	MTND4P4	2	ENST00000439033.1	unprocessed_pseudogene	MTND4P4-001	0.00077553298010314	-0.000236905626211354	-0.341936363860551	0.732543115464749	0.816751167895476	-7.48793869880195	0.0826152838902433	0.00148320562615549	2.34967935137497	0.0333854377425261	0.129972821341836	-7.85891236453573
HAVANA	transcript	ENSG00000228440.1	unprocessed_pseudogene	MTND5P6	2	ENST00000422338.1	unprocessed_pseudogene	MTND5P6-001	0.000964962379814658	0.000374809408533628	0.647095073078381	0.51786873989323	0.628372440606736	-7.33722424956313	0.057981303179671	0.00158551187946981	3.69087426109712	0.00228607066062774	0.0178692112702397	-5.22362666237695
HAVANA	transcript	ENSG00000283311.1	unprocessed_pseudogene	RP11-1217F2.17	2	ENST00000636487.1	unprocessed_pseudogene	RP11-1217F2.17-001	0.0436559294477497	0.00381477820333071	0.428740658720403	0.668297467576943	0.763038996478638	-7.454524168114	0	0	0	1	1	-10.3597524836655
HAVANA	transcript	ENSG00000224880.1	unprocessed_pseudogene	MTCYBP29	2	ENST00000436327.1	unprocessed_pseudogene	MTCYBP29-001	0.00131197048663454	-0.00100183833416291	-1.1403203753175	0.254701289014092	0.351782796595233	-6.89750767327509	0.0606504297388833	0.00119067345636972	1.37863114571416	0.188860256640853	0.42262227711663	-9.40520120469578
HAVANA	transcript	ENSG00000224723.1	unprocessed_pseudogene	GUSBP10	2	ENST00000417412.1	unprocessed_pseudogene	GUSBP10-001	0.103940269070098	0.0043812602963241	0.248289325926473	0.804012967350552	0.87306703268864	-7.51555002903093	0.055345836982634	0.00125495600494099	1.87565095924177	0.0809360483470019	0.245274146730047	-8.67612496416685
HAVANA	transcript	ENSG00000230764.1	unprocessed_pseudogene	MTND1P4	2	ENST00000435196.1	unprocessed_pseudogene	MTND1P4-001	0.0301759948174763	0.0336760358873262	4.40356274926415	1.30437773717705e-05	3.5784723256789e-05	1.95778484837897	0.0141629612345148	0.000971174484652441	1.62010293934042	0.126699355785507	0.326832674926301	-9.07031634470418
HAVANA	transcript	ENSG00000237309.1	unprocessed_pseudogene	MTND2P6	1	ENST00000455337.1	unprocessed_pseudogene	MTND2P6-001	0.000912921463195567	-0.00125150664196074	-1.58273189396087	0.114117792990073	0.175334728315987	-6.29789021415495	0.0419714044373672	0.00022720737825139	0.35374890914968	0.728606382297908	0.948972832384111	-10.2931650879807
HAVANA	transcript	ENSG00000283626.1	unprocessed_pseudogene	RP11-1217F2.18	2	ENST00000637055.1	unprocessed_pseudogene	RP11-1217F2.18-001	0.000691412897700469	-0.00078692962496762	-0.947196562555446	0.34399827346404	0.452456195799994	-7.09849044103852	0.022213749803571	0.00108728452870066	2.17943920483773	0.0461974694407966	0.16406223563675	-8.16340938167463
HAVANA	transcript	ENSG00000228851.1	unprocessed_pseudogene	MTCO3P4	2	ENST00000419236.1	unprocessed_pseudogene	MTCO3P4-001	0.000741570679994082	-0.000199795096926477	-0.241031880893664	0.809629667810532	0.877140665950881	-7.51732413150058	0.0401179997518376	0.000488846646111956	1.14024598303058	0.272626985920723	0.522945247588542	-9.694290329196
HAVANA	transcript	ENSG00000230531.1	unprocessed_pseudogene	MTND5P7	2	ENST00000413558.1	unprocessed_pseudogene	MTND5P7-001	0.00109375352964575	-0.00101454704733052	-1.26133415563619	0.207779348938646	0.295796383305623	-6.75271866578894	0.0267410974550881	0.000598790770977002	1.38999762726052	0.185453652671566	0.417341359630398	-9.39034310704881
HAVANA	transcript	ENSG00000234671.1	unprocessed_pseudogene	MTCYBP5	2	ENST00000423752.1	unprocessed_pseudogene	MTCYBP5-001	0.000379668244205015	-0.000248549752224641	-0.58426182351414	0.559308892822838	0.666902506211578	-7.37585154973213	0.0284384821769261	0.000382486827843482	1.12303997549438	0.27963047441425	0.530777213664747	-9.71341559495339
HAVANA	transcript	ENSG00000169325.10	unprocessed_pseudogene	GUSBP12	2	ENST00000513727.1	unprocessed_pseudogene	GUSBP12-001	0.123808650214666	-0.00274839949562008	-0.151766639049433	0.879432493197725	0.929352641196949	-7.53484154685129	0.116878679798265	0.000677325392214248	0.874354053268153	0.396144511029558	0.660996835566936	-9.96159058972494
HAVANA	transcript	ENSG00000234089.1	lincRNA	RP11-1217F2.15	1	ENST00000442649.1	lincRNA	RP11-1217F2.15-002	0.00285500690089405	0.000420002509103014	0.116014309735543	0.907687994900784	0.949837334886988	-7.53962477772528	0.0379624631044242	0.000778141763765993	0.710855324374959	0.48842589808967	0.753857432782653	-10.0943014722422
HAVANA	transcript	ENSG00000234089.1	lincRNA	RP11-1217F2.15	1	ENST00000415836.1	lincRNA	RP11-1217F2.15-001	0.00130540142067	0.000937773833022384	0.640467437287843	0.522163502643378	0.63246631273013	-7.34148432953535	0.00735191630146734	-0.000168043801176396	-0.495511378241471	0.627647463127472	0.870483312129853	-10.2296369545566
ENSEMBL	transcript	ENSG00000238431.1	snRNA	RNU7-157P	3	ENST00000459600.1	snRNA	RNU7-157P-201	0	0	0	1	1	-7.54634944069386	0	0	0	1	1	-10.3597524836655
HAVANA	transcript	ENSG00000274299.1	unprocessed_pseudogene	RP11-114G11.3	2	ENST00000614168.1	unprocessed_pseudogene	RP11-114G11.3-001	0.0804403398690541	0.078529410979862	4.86563320482368	1.53356479122657e-06	4.64405254453607e-06	4.00876007326997	0	0	0	1	1	-10.3597524836655
HAVANA	transcript	ENSG00000280225.1	TEC	RP11-114G11.4	2	ENST00000624231.1	TEC	RP11-114G11.4-001	0.67457480216388	0.410078678178458	15.3865947302722	5.53667835996102e-44	1.20578051405102e-41	89.1572405182194	0.0182219029739837	0.000109866784160119	0.456716018912837	0.654626687757435	0.889127058125929	-10.2490750109351
HAVANA	transcript	ENSG00000260653.5	lincRNA	RP11-114G11.5	2	ENST00000561575.5	lincRNA	RP11-114G11.5-001	0.0374590494445025	0.00786996205249724	1.29081957745809	0.197365516923235	0.283069788288563	-6.71524339204482	0.0449011986329965	0.00137702202847129	2.29097851377305	0.0373694511909805	0.140831202222989	-7.96513375734406
HAVANA	transcript	ENSG00000260653.5	lincRNA	RP11-114G11.5	2	ENST00000563054.1	lincRNA	RP11-114G11.5-002	0.0636659110509717	0.00886628377463002	0.94305079060449	0.34611245898613	0.454722404632973	-7.10239881808829	0.159929495357721	-0.000103573602973141	-0.126200020515517	0.901302886581103	1	-10.3512460823976
ENSEMBL	transcript	ENSG00000266168.1	miRNA	MIR3147	3	ENST00000577811.1	miRNA	MIR3147-201	0.0689726729053799	-0.0950167977874533	-2.41121206740357	0.0162608096931865	0.0298881937861777	-4.65837825341741	0	0	0	1	1	-10.3597524836655
HAVANA	transcript	ENSG00000227182.1	unitary_pseudogene	VN1R28P	2	ENST00000452517.1	unitary_pseudogene	VN1R28P-001	0.000134194568547305	-8.97227912236467e-05	-0.287403479906208	0.77392301955631	0.850116330136194	-7.50508260197101	0	0	0	1	1	-10.3597524836655
HAVANA	transcript	ENSG00000235368.1	processed_pseudogene	SAPCD2P2	1	ENST00000431719.1	processed_pseudogene	SAPCD2P2-001	0.00270301559158073	0.00098746451509585	0.755158674820956	0.450510979749119	0.562907329707454	-7.26158854051933	0	0	0	1	1	-10.3597524836655
HAVANA	transcript	ENSG00000182111.8	protein_coding	ZNF716	2	ENST00000420713.1	protein_coding	ZNF716-001	0.137151360278799	0.036398003843895	5.02833427075435	6.91667687442991e-07	2.17110332506554e-06	4.77524650569029	0.0386217928750321	0.000470080874987461	1.86337857013125	0.0827411797318661	0.24912651151357	-8.6958928240028
HAVANA	transcript	ENSG00000270957.1	processed_pseudogene	RP11-1324A7.2	2	ENST00000605325.1	processed_pseudogene	RP11-1324A7.2-001	0.0225039090545324	0.0393629342645311	2.60676903828027	0.00941423188231002	0.0180034353825663	-4.17423493093762	0	0	0	1	1	-10.3597524836655
HAVANA	transcript	ENSG00000233601.1	unprocessed_pseudogene	NCOR1P3	2	ENST00000420479.1	unprocessed_pseudogene	NCOR1P3-001	0.000293171199930239	-0.00148433910701515	-1.96504793864469	0.0499644500116188	0.0834140707209652	-5.62451621148122	0	0	0	1	1	-10.3597524836655
HAVANA	transcript	ENSG00000243981.4	transcribed_processed_pseudogene	RP11-368M16.3	1	ENST00000511350.2	transcribed_processed_pseudogene	RP11-368M16.3-001	0.0507317203771007	0.00557011825284573	0.490700874096118	0.623854299826134	0.724912843600801	-7.42607270484928	0.0720751675518619	0.00327349739656488	2.53084576518415	0.0234752663022611	0.100995058297932	-7.5238209843731
HAVANA	transcript	ENSG00000243981.4	transcribed_processed_pseudogene	RP11-368M16.3	2	ENST00000436522.2	processed_transcript	RP11-368M16.3-003	0.156729288761231	0.0352868538966849	1.71122835009065	0.087662017664189	0.13872339688816	-6.08756455981586	0.34343005676987	-0.00196052891183947	-0.96745953609689	0.349139207260684	0.609420559604432	-9.87501441313034
HAVANA	transcript	ENSG00000243981.4	transcribed_processed_pseudogene	RP11-368M16.3	2	ENST00000605139.1	processed_transcript	RP11-368M16.3-002	0.386770027879523	0.201053780315612	7.85999701518294	2.39469569198716e-14	1.60664377998762e-13	21.5454243424443	0.0494873608751756	0.000808868946400526	0.898421305783686	0.383604122631161	0.647241347500687	-9.93995963852132
HAVANA	transcript	ENSG00000270749.1	processed_pseudogene	RP11-368M16.10	1	ENST00000604520.1	processed_pseudogene	RP11-368M16.10-001	0.00111534093022378	0.000409081535894694	0.315845552129916	0.752252143817896	0.832788964372946	-7.49651160411379	0.152343727515375	0.00245433810184827	2.10783624136032	0.052849583934939	0.18073851734271	-8.28804471023819
HAVANA	transcript	ENSG00000229627.2	processed_pseudogene	BSNDP4	2	ENST00000436076.1	processed_pseudogene	BSNDP4-001	0.00103028368469875	0.00329955096921326	2.53947998298071	0.0114049132406419	0.021510468806794	-4.34497382812656	0.0880627796362066	0.00223862845352256	1.52008969880632	0.149942506868451	0.36189255388279	-9.21379284545045
HAVANA	transcript	ENSG00000230796.1	unprocessed_pseudogene	RP11-368M16.9	2	ENST00000421221.1	unprocessed_pseudogene	RP11-368M16.9-001	0.703932163446143	0.582384633568244	8.48018856085967	2.57641129899454e-16	2.11352661301215e-15	26.0077071723622	0.706979129493699	0.00845729762154767	1.20100417309052	0.248957882702515	0.497959001817404	-9.6248259187914
HAVANA	transcript	ENSG00000237639.2	unprocessed_pseudogene	RP11-368M16.5	2	ENST00000440618.2	unprocessed_pseudogene	RP11-368M16.5-001	0.00420295822469823	-0.000652610078171126	-0.24815342171831	0.804118054470247	0.873130479243392	-7.51558373458404	0.224063143458304	0.00498019012786912	1.53348221899426	0.146634476367144	0.356465896945883	-9.19495945784265
HAVANA	transcript	ENSG00000233962.1	unprocessed_pseudogene	RP11-368M16.8	2	ENST00000445460.1	unprocessed_pseudogene	RP11-368M16.8-001	0.00299087423949203	-0.00107711649885775	-0.232973217179297	0.815877981340916	0.881909640118015	-7.51923244699833	0.04162688249111	-0.000951471599796801	-0.503224546368337	0.622346891030558	0.87045663260003	-10.2255897110503
HAVANA	transcript	ENSG00000236261.1	unprocessed_pseudogene	RP11-368M16.6	2	ENST00000442180.1	unprocessed_pseudogene	RP11-368M16.6-001	0.154988250247338	0.0468224238186961	1.75091091959378	0.080577307978593	0.128631120124652	-6.01933333598091	0.288904585518221	0.00308094533806897	0.946662339656558	0.359285927033719	0.620574962073124	-9.89502652422114
HAVANA	transcript	ENSG00000234085.1	unprocessed_pseudogene	RP11-368M16.7	2	ENST00000411435.1	unprocessed_pseudogene	RP11-368M16.7-001	0.0449190940606176	0.0199569548584808	2.33663037254829	0.0198542539332702	0.0359170981254084	-4.83331351753828	0.141824977181943	0.00294293707737869	1.70032851420947	0.11036107368519	0.303471710634144	-8.95066451257015
HAVANA	transcript	ENSG00000227015.1	unprocessed_pseudogene	RP11-548K12.6	2	ENST00000412031.1	unprocessed_pseudogene	RP11-548K12.6-001	0.334113007011432	0.0338552150568575	0.969757394773791	0.332638456449536	0.439924279670602	-7.07692209233145	0.0404647322037951	0.00030582282188198	0.268311583180889	0.79223041946301	0.997833825793941	-10.3213755489453
HAVANA	transcript	ENSG00000232161.1	unprocessed_pseudogene	RP11-548K12.7	2	ENST00000442554.1	unprocessed_pseudogene	RP11-548K12.7-001	0.138168347586814	-0.0495989606632693	-1.52137179418904	0.128801604451423	0.19517514232444	-6.39259504411544	0.258671838747848	0.00527861572625836	1.11824546311077	0.281605921342865	0.533025309688677	-9.71870141252994
HAVANA	transcript	ENSG00000230271.1	unprocessed_pseudogene	RP11-548K12.5	2	ENST00000458585.1	unprocessed_pseudogene	RP11-548K12.5-001	0.00221457146775766	-0.000475142150515108	-0.312358548359699	0.754898872641893	0.834926322734795	-7.49760586318366	0.110128198939587	0.00321032708201229	2.5559880246199	0.0223454377976539	0.0975204530025	-7.47652627048559
HAVANA	transcript	ENSG00000250923.1	unprocessed_pseudogene	RP11-548K12.8	2	ENST00000512399.1	unprocessed_pseudogene	RP11-548K12.8-001	0.668259021387736	0.430442042982409	6.81613319111735	2.71388802721817e-11	1.33618411020774e-10	14.6433632068921	0.328702985414185	0.00695127816974641	1.35975693641913	0.194629463446172	0.431169056076768	-9.42966565749268
HAVANA	transcript	ENSG00000224484.1	unprocessed_pseudogene	RP11-548K12.4	2	ENST00000449138.1	unprocessed_pseudogene	RP11-548K12.4-001	0.00724432122883416	0.00710337547787273	2.05686036308364	0.0402202850740156	0.0685261618735211	-5.44151202722952	0.463002928574775	0.00341069758253432	1.27953387615812	0.220759349224201	0.467467149340861	-9.53069886674654
HAVANA	transcript	ENSG00000236907.1	unprocessed_pseudogene	RP11-548K12.3	2	ENST00000458734.1	unprocessed_pseudogene	RP11-548K12.3-001	0.0961594626012944	0.0568299123557954	3.91798572695666	0.000101774368360703	0.000252994107690668	0.00714471892692803	0.0781323177897428	-0.000787598117348335	-0.71209818837461	0.487678734616472	0.753270355424904	-10.0933881793468
HAVANA	transcript	ENSG00000250618.1	unprocessed_pseudogene	RP11-548K12.9	2	ENST00000508864.1	unprocessed_pseudogene	RP11-548K12.9-001	0.0347241219615457	0.0417471432322175	2.88953390945312	0.00402646023757262	0.00815765378976763	-3.40938906682802	0.057488916507356	0.00394209713193298	1.62780415082294	0.125045185285232	0.326762104409075	-9.05900255894959
HAVANA	transcript	ENSG00000224653.1	unprocessed_pseudogene	RP11-548K12.10	2	ENST00000436698.1	unprocessed_pseudogene	RP11-548K12.10-001	0.0467557149638257	0.0179157838552425	1.25563425185576	0.20983775912607	0.29829223969843	-6.75986387579284	0.033007918982347	0.000885340024775972	0.806386086397282	0.433018113079596	0.699258397033417	-10.0198051721667
HAVANA	transcript	ENSG00000223836.1	unprocessed_pseudogene	RP11-548K12.2	2	ENST00000419418.1	unprocessed_pseudogene	RP11-548K12.2-001	0.444742592680376	0.275496172898658	6.26077913755183	8.28123301729775e-10	3.5140277179097e-09	11.3030865089077	0.252724392653151	0.00434374846074779	1.97010258596653	0.0681868320903758	0.217011235303143	-8.52139422121748
HAVANA	transcript	ENSG00000237236.1	unprocessed_pseudogene	RP11-548K12.11	2	ENST00000415634.1	unprocessed_pseudogene	RP11-548K12.11-001	0.00495400791281264	0.00454456468562588	0.979708666144596	0.327705919180158	0.434591700859302	-7.06724784936059	0	0	0	1	1	-10.3597524836655
HAVANA	transcript	ENSG00000231232.4	unprocessed_pseudogene	RP11-548K12.1	2	ENST00000429418.2	unprocessed_pseudogene	RP11-548K12.1-001	0.473363319488464	0.199434104391569	4.72171585093619	3.04519139018066e-06	8.93529667205861e-06	3.34988400258678	0.0120936562108511	-0.000276426427676598	-0.500489853458002	0.624223745436027	0.87045663260003	-10.2270315665709
HAVANA	transcript	ENSG00000231484.1	unprocessed_pseudogene	RP11-548K12.12	1	ENST00000430646.1	unprocessed_pseudogene	RP11-548K12.12-001	0.0427595862127582	-0.0164897690537248	-1.39809201296364	0.162708152786878	0.239470024103908	-6.57164924238042	0.0660754048030896	0.00185864098599714	1.55232787994151	0.142084166985233	0.348923373807619	-9.1682561371007
HAVANA	transcript	ENSG00000271696.1	processed_pseudogene	RP11-548K12.13	1	ENST00000604991.1	processed_pseudogene	RP11-548K12.13-001	0	0	0	1	1	-7.54634944069386	0.0050395328474614	-0.000268775085197941	-1.17982534168511	0.257021962846152	0.505870191547326	-9.64937784368436
HAVANA	transcript	ENSG00000233918.1	processed_pseudogene	RP11-715L17.1	2	ENST00000454392.1	processed_pseudogene	RP11-715L17.1-001	0.00233542286013322	0.00140679075652937	0.631952128110667	0.527708324631836	0.637680426879932	-7.34689349193566	0.0648636212995772	0.00220654572418779	1.08200227096887	0.296878204820038	0.550826083820755	-9.75803972986856
ENSEMBL	transcript	ENSG00000207443.1	snRNA	RNU6-417P	3	ENST00000384712.1	snRNA	RNU6-417P-201	0.00237247027901247	0.00234779638769217	0.283528366334471	0.776889739123996	0.852397499755566	-7.50618782695636	0	0	0	1	1	-10.3597524836655
HAVANA	transcript	ENSG00000227148.1	lincRNA	RP11-196D18.1	2	ENST00000450891.1	lincRNA	RP11-196D18.1-001	0.00668404517423052	0.00132278387558845	0.348947999859588	0.72727592169644	0.812538760166104	-7.48551893148245	0	0	0	1	1	-10.3597524836655
HAVANA	transcript	ENSG00000233454.1	unprocessed_pseudogene	RP11-196D18.2	2	ENST00000440210.1	unprocessed_pseudogene	RP11-196D18.2-001	0	0	0	1	1	-7.54634944069386	0	0	0	1	1	-10.3597524836655
HAVANA	transcript	ENSG00000233782.1	processed_pseudogene	ZNF90P3	2	ENST00000450345.1	processed_pseudogene	ZNF90P3-001	0.1255664452758	0.0698373927005457	7.05510731839513	5.80962623457201e-12	3.06033991651298e-11	16.1531901669931	0.0275662588856344	-0.000195170778020912	-0.479897447809151	0.638442585893751	0.876459792915025	-10.2376447287848
HAVANA	transcript	ENSG00000234312.1	processed_pseudogene	SAPCD2P4	1	ENST00000424595.1	processed_pseudogene	SAPCD2P4-001	9.70045733120598e-05	-0.000174563771645447	-0.649353188752614	0.516409659543829	0.626989305479661	-7.33576278880116	0	0	0	1	1	-10.3597524836655
HAVANA	transcript	ENSG00000231523.1	unprocessed_pseudogene	SEPT14P1	2	ENST00000458703.1	unprocessed_pseudogene	SEPT14P1-001	0.000219656370026454	-0.000264355422918853	-0.387621600599502	0.69846179426168	0.788875818985165	-7.47129031401441	0	0	0	1	1	-10.3597524836655
ENSEMBL	transcript	ENSG00000199231.1	snoRNA	snoU2_19	3	ENST00000362361.1	snoRNA	snoU2_19.1-201	0	0	0	1	1	-7.54634944069386	0	0	0	1	1	-10.3597524836655
HAVANA	transcript	ENSG00000237572.1	unprocessed_pseudogene	RP11-373D7.1	2	ENST00000453012.1	unprocessed_pseudogene	RP11-373D7.1-001	0.000666185057918543	0.000586327456367524	0.368669898497642	0.712530555021705	0.800563251298946	-7.47844953146307	0	0	0	1	1	-10.3597524836655
HAVANA	transcript	ENSG00000226075.2	unprocessed_pseudogene	PHKG1P1	2	ENST00000442924.1	unprocessed_pseudogene	PHKG1P1-001	0.000592194875938981	-1.81413034487169e-05	-0.0258582287814234	0.979380781806344	1	-7.54601536064158	0	0	0	1	1	-10.3597524836655
HAVANA	transcript	ENSG00000244550.1	processed_transcript	RP5-905H7.3	2	ENST00000451381.1	processed_transcript	RP5-905H7.3-001	0.121104505921758	0.0149616644111392	0.76937162474621	0.442037694132632	0.554386483729232	-7.25077506189487	0	0	0	1	1	-10.3597524836655
HAVANA	transcript	ENSG00000240651.1	unprocessed_pseudogene	SEPT7P4	2	ENST00000437076.1	unprocessed_pseudogene	SEPT7P4-001	0.00185110528215711	-0.00150812526355657	-0.701885516020615	0.483078647061991	0.595053728666065	-7.30032944025004	0.194989707664112	0.00246761334981999	1.31509515505898	0.208850498896652	0.451119649695529	-9.48650906072974
HAVANA	transcript	ENSG00000236638.1	processed_pseudogene	RP5-905H7.4	2	ENST00000422502.1	processed_pseudogene	RP5-905H7.4-001	0.000171885764086173	1.91672463984064e-05	0.0301068826768205	0.975993880291813	0.998090915444212	-7.54589655930457	0	0	0	1	1	-10.3597524836655
HAVANA	transcript	ENSG00000185037.9	transcribed_unprocessed_pseudogene	ZNF733P	2	ENST00000444809.1	transcribed_unprocessed_pseudogene	ZNF733P-001	0	0	0	1	1	-7.54634944069386	0	0	0	1	1	-10.3597524836655
HAVANA	transcript	ENSG00000185037.9	transcribed_unprocessed_pseudogene	ZNF733P	2	ENST00000331425.6	processed_transcript	ZNF733P-002	0.000169615525397088	-0.000241074563996733	-0.647476425303798	0.517622179309327	0.628139227922395	-7.33697779368838	0	0	0	1	1	-10.3597524836655
HAVANA	transcript	ENSG00000226587.1	lincRNA	RP5-905H7.9	2	ENST00000426550.1	lincRNA	RP5-905H7.9-001	0.000118048215926775	0.000116820504508814	0.254844436957814	0.798948519034318	0.869234961186478	-7.51390239245282	0	0	0	1	1	-10.3597524836655
HAVANA	transcript	ENSG00000227298.1	processed_pseudogene	ARAFP3	1	ENST00000454154.1	processed_pseudogene	ARAFP3-001	0	0	0	1	1	-7.54634944069386	0.0152772252831305	0.0010475811622718	1.62124835620397	0.126452141758936	0.326762104409075	-9.06863597687235
HAVANA	transcript	ENSG00000232165.1	processed_pseudogene	RP5-905H7.6	2	ENST00000426192.1	processed_pseudogene	RP5-905H7.6-001	2.76073122507089e-09	-1.87813156532073e-10	-9.33639993432364e-07	0.999999255437154	1	-7.54634944069342	0	0	0	1	1	-10.3597524836655
HAVANA	transcript	ENSG00000230000.2	processed_transcript	RP5-905H7.11	2	ENST00000456890.1	retained_intron	RP5-905H7.11-003	6.05978123952994e-05	4.54791461507021e-05	0.200135752508404	0.84145616034929	0.901241311545872	-7.52633768811669	0	0	0	1	1	-10.3597524836655
HAVANA	transcript	ENSG00000230000.2	processed_transcript	RP5-905H7.11	2	ENST00000615248.1	lincRNA	RP5-905H7.11-002	1.42801843210532e-05	-7.71877317106217e-06	-0.038208266634694	0.96953695029289	0.993670153478709	-7.54562003806649	0	0	0	1	1	-10.3597524836655
HAVANA	transcript	ENSG00000230000.2	processed_transcript	RP5-905H7.11	2	ENST00000618600.1	lincRNA	RP5-905H7.11-001	0.00215252512140295	-0.000558717508123183	-0.401121168287409	0.688503068550648	0.780423458491019	-7.46597201881776	0.0267256481385984	0.00183261587236104	2.29476292108962	0.037099668762078	0.140117371612033	-7.95832326647701
HAVANA	transcript	ENSG00000227545.1	processed_pseudogene	RP5-905H7.10	1	ENST00000429931.1	processed_pseudogene	RP5-905H7.10-001	0.000329579415651299	0.000557776693606843	1.20801129226475	0.227616600268958	0.319793370789199	-6.81830542811034	0	0	0	1	1	-10.3597524836655
HAVANA	transcript	ENSG00000227923.1	processed_pseudogene	RP5-905H7.7	2	ENST00000454641.1	processed_pseudogene	RP5-905H7.7-001	0.000142238313311186	-0.000139137419432369	-0.257177087783304	0.797148356405684	0.867854439935821	-7.51330572287052	0	0	0	1	1	-10.3597524836655
HAVANA	transcript	ENSG00000229301.1	lincRNA	RP5-905H7.8	2	ENST00000418297.1	lincRNA	RP5-905H7.8-001	0.141415836022857	0.0396302561343603	3.37129393098044	0.000806362613864527	0.00179594166761891	-1.9317237028031	0	0	0	1	1	-10.3597524836655
HAVANA	transcript	ENSG00000236284.1	processed_pseudogene	VN1R31P	2	ENST00000417498.1	processed_pseudogene	VN1R31P-001	0	0	0	1	1	-7.54634944069386	0	0	0	1	1	-10.3597524836655
HAVANA	transcript	ENSG00000230361.1	unitary_pseudogene	VN1R32P	2	ENST00000452234.1	unitary_pseudogene	VN1R32P-001	0	0	0	1	1	-7.54634944069386	0	0	0	1	1	-10.3597524836655
HAVANA	transcript	ENSG00000230600.1	lincRNA	RP11-73B2.2	2	ENST00000425228.1	lincRNA	RP11-73B2.2-001	0.000202340408689226	-0.000634300435170303	-1.12411833219471	0.261504701727305	0.359752789727001	-6.91579134341996	0	0	0	1	1	-10.3597524836655
HAVANA	transcript	ENSG00000223889.1	processed_pseudogene	RP11-73B2.3	2	ENST00000442493.1	processed_pseudogene	RP11-73B2.3-001	0	0	0	1	1	-7.54634944069386	0	0	0	1	1	-10.3597524836655
HAVANA	transcript	ENSG00000227305.1	lincRNA	RP11-340I6.3	2	ENST00000424036.1	lincRNA	RP11-340I6.3-001	0.000149984793994914	-0.000340557480444987	-0.899225908506462	0.368967183545992	0.479163144751541	-7.14266928879619	0	0	0	1	1	-10.3597524836655
HAVANA	transcript	ENSG00000234387.1	lincRNA	RP11-340I6.1	2	ENST00000451103.1	lincRNA	RP11-340I6.1-001	0.0160316301538518	0.00527139827948873	1.23073955302608	0.219001602555467	0.309464817109143	-6.79069406990253	0.028898692201697	3.21287115886345e-06	0.00554726848132137	0.995649370060887	1	-10.3597360390857
HAVANA	transcript	ENSG00000268181.3	processed_transcript	RP11-73B2.7	2	ENST00000593633.2	retained_intron	RP11-73B2.7-002	0.000242409473664797	0.000207069461031275	0.4589259449093	0.646487696679952	0.744453010530732	-7.44114201654459	0.0503543192148366	0.000954485132554848	2.2409970122633	0.0411097376396336	0.151010960517578	-8.05457888545836
HAVANA	transcript	ENSG00000268181.3	processed_transcript	RP11-73B2.7	2	ENST00000616616.1	lincRNA	RP11-73B2.7-001	8.48951903277976e-05	-5.01175704945742e-05	-0.220546938638622	0.825535659920218	0.889222257968229	-7.52204788484995	0	0	0	1	1	-10.3597524836655
HAVANA	transcript	ENSG00000234467.1	processed_pseudogene	SLC25A1P2	1	ENST00000430693.1	processed_pseudogene	SLC25A1P2-001	9.25343155500844e-09	5.33159443280685e-09	2.65039461068199e-05	0.999978863530175	1	-7.54634944034288	0	0	0	1	1	-10.3597524836655
HAVANA	transcript	ENSG00000227426.1	unitary_pseudogene	VN1R33P	2	ENST00000411800.1	unitary_pseudogene	VN1R33P-001	0.000185715216910043	-2.31679138815642e-05	-0.0644142238961693	0.948666267294688	0.979163937844023	-7.54427636560887	0	0	0	1	1	-10.3597524836655
HAVANA	transcript	ENSG00000224368.1	processed_pseudogene	ARAFP2	1	ENST00000440565.1	processed_pseudogene	ARAFP2-001	0	0	0	1	1	-7.54634944069386	0	0	0	1	1	-10.3597524836655
HAVANA	transcript	ENSG00000197990.6	unprocessed_pseudogene	ZNF734P	2	ENST00000419494.1	unprocessed_pseudogene	ZNF734P-001	9.66702546139395e-05	-0.000115307138677071	-0.350177214830761	0.726353848095319	0.811725569821867	-7.48508966281199	0	0	0	1	1	-10.3597524836655
HAVANA	transcript	ENSG00000230132.1	processed_pseudogene	RP5-1193P9.2	2	ENST00000420733.1	processed_pseudogene	RP5-1193P9.2-001	0	0	0	1	1	-7.54634944069386	0	0	0	1	1	-10.3597524836655
HAVANA	transcript	ENSG00000164740.5	processed_pseudogene	SEPT7P5	2	ENST00000434048.1	processed_pseudogene	SEPT7P5-001	0.0900891046081713	-0.0258825879254118	-1.41357696126602	0.158111287607988	0.233590032754264	-6.54998211539468	0.253485946641421	0.000883114055105741	0.316975534224581	0.755769797521119	0.970339264610808	-10.3062443931253
HAVANA	transcript	ENSG00000228645.2	processed_pseudogene	PHKG1P2	2	ENST00000457537.1	processed_pseudogene	PHKG1P2-001	0.00775314505641433	0.00642804746706342	2.64396376707423	0.00845276981541147	0.016290533391543	-4.07799290080346	0.0748621452530945	0.000819311886513539	0.940742492418434	0.362211286842958	0.623867257911942	-9.90065267053539
HAVANA	transcript	ENSG00000214660.6	unprocessed_pseudogene	SLC29A4P2	2	ENST00000504749.1	unprocessed_pseudogene	SLC29A4P2-001	0.0033241037967476	0.0018789604180103	1.2460733726392	0.2133236662474	0.302610337745395	-6.77177686588321	0.00470614990683271	-0.000250994661697745	-1.51452187656598	0.151336195999018	0.364075511406208	-9.22158739529326
HAVANA	transcript	ENSG00000223566.1	unprocessed_pseudogene	TNRC18P2	2	ENST00000417666.1	unprocessed_pseudogene	TNRC18P2-001	0.00741519610089869	0.00297391892719083	1.72890754852934	0.0844457560186627	0.134151385485258	-6.05735737117091	0.0174931158507603	0.000499769312713249	1.21706583447433	0.242973673775084	0.493712748501783	-9.60596768772586
HAVANA	transcript	ENSG00000226401.3	unprocessed_pseudogene	RP5-965K10.3	2	ENST00000429970.1	unprocessed_pseudogene	RP5-965K10.3-001	0.00365058580292827	0.00132172363745319	0.64646310132341	0.518277470886048	0.628744238777011	-7.33763235375428	0	0	0	1	1	-10.3597524836655
HAVANA	transcript	ENSG00000226411.1	unprocessed_pseudogene	CTD-2526L21.2	2	ENST00000421770.1	unprocessed_pseudogene	CTD-2526L21.2-001	0.000593922406654122	-0.00102954706369713	-0.685776781274092	0.493173185507426	0.604858454655479	-7.31148721119671	0	0	0	1	1	-10.3597524836655
HAVANA	transcript	ENSG00000271466.1	processed_pseudogene	CICP24	1	ENST00000605464.1	processed_pseudogene	CICP24-001	0.00169838776079576	-0.000604712821387815	-0.772523664330371	0.440171023682827	0.552535724648266	-7.24834968021874	0.0110809660195536	0.000239559137103691	1.45577428375099	0.166715823756927	0.388485444687583	-9.30254766862451
HAVANA	transcript	ENSG00000227397.1	processed_pseudogene	CTD-2526L21.3	2	ENST00000440057.1	processed_pseudogene	CTD-2526L21.3-001	0.295420096459288	-0.129090192462449	-2.51022758863825	0.0123814816012967	0.0232141553353522	-4.41784205794714	0.218317998500131	-0.00660412378751799	-1.97780753957745	0.0672316897778891	0.214838395218405	-8.50857547430205
HAVANA	transcript	ENSG00000236574.1	processed_pseudogene	RP11-340I6.4	2	ENST00000418558.1	processed_pseudogene	RP11-340I6.4-001	0.673790626597402	-0.15295138420562	-1.87701671659842	0.0611005336146362	0.100188370705865	-5.79225593755482	0.646895055348283	0.0105997927689393	1.64326658428451	0.121780085613975	0.324593772749128	-9.03617505639644
HAVANA	transcript	ENSG00000225451.1	processed_pseudogene	RP11-340I6.5	2	ENST00000428146.1	processed_pseudogene	RP11-340I6.5-001	0.113667024232626	-0.0387930536353754	-2.26250588443564	0.0240964274861154	0.0429001771140652	-5.00184753239905	0.343588174273115	0.00637677082932669	4.260736471031	0.000730938260910153	0.0077250823617798	-4.06464554332275
HAVANA	transcript	ENSG00000236299.7	lincRNA	RP11-340I6.7	1	ENST00000433918.5	lincRNA	RP11-340I6.7-001	9.13670165999249e-05	-8.93751522709331e-05	-0.235082189771176	0.814241629821415	0.880669070640835	-7.51873930320345	0.00430358761198032	-0.000229524672638951	-1.16487452944864	0.262834335796624	0.511925676425365	-9.6664926648215
HAVANA	transcript	ENSG00000236299.7	lincRNA	RP11-340I6.7	2	ENST00000587736.5	lincRNA	RP11-340I6.7-003	0.000718602718983036	0.00100611341067573	0.815627274717268	0.41510349630418	0.527197086764813	-7.21419053948894	0	0	0	1	1	-10.3597524836655
HAVANA	transcript	ENSG00000236299.7	lincRNA	RP11-340I6.7	2	ENST00000596855.5	lincRNA	RP11-340I6.7-009	0.010322525889288	0.00397988968023419	0.976518014617874	0.329282214853436	0.436246246594992	-7.07036039371578	0.0283498069681483	0.00142745641395934	1.99047060318369	0.0656883138145202	0.211216173648785	-8.48744545409247
HAVANA	transcript	ENSG00000236299.7	lincRNA	RP11-340I6.7	2	ENST00000594855.5	lincRNA	RP11-340I6.7-008	0.000110000748815346	-0.000392056910106339	-0.895709802636668	0.370840767356273	0.481160500782247	-7.14581747165841	0.0139876253736569	0.000601612810408738	1.32013389288763	0.20720547075492	0.448745681162407	-9.48017040128053
HAVANA	transcript	ENSG00000236299.7	lincRNA	RP11-340I6.7	2	ENST00000587704.5	lincRNA	RP11-340I6.7-002	3.87442963648354e-05	-4.76541107738731e-06	-0.0214702551206665	0.982879135625772	1	-7.54611912289642	0	0	0	1	1	-10.3597524836655
HAVANA	transcript	ENSG00000236299.7	lincRNA	RP11-340I6.7	2	ENST00000593670.1	lincRNA	RP11-340I6.7-007	0	0	0	1	1	-7.54634944069386	0	0	0	1	1	-10.3597524836655
HAVANA	transcript	ENSG00000236299.7	lincRNA	RP11-340I6.7	2	ENST00000596569.1	lincRNA	RP11-340I6.7-006	0.0126617012923533	0.0147517343257461	1.18974347733998	0.234714462171223	0.328224838897386	-6.84012713838759	0	0	0	1	1	-10.3597524836655
HAVANA	transcript	ENSG00000236299.7	lincRNA	RP11-340I6.7	2	ENST00000600182.2	lincRNA	RP11-340I6.7-004	0.54751359422319	0.322183015308023	11.3158252869457	1.41514816387622e-26	3.47486093769396e-25	49.3671973964456	0.0364671984427347	-0.000953218814037856	-1.52467579026321	0.148802696620957	0.360043654310197	-9.20735706436073
HAVANA	transcript	ENSG00000235720.1	processed_pseudogene	RP11-340I6.6	1	ENST00000419271.1	processed_pseudogene	RP11-340I6.6-001	0.0122686568155782	0.00176871214832704	0.514247890140971	0.607306943268503	0.710311403233254	-7.41425557217852	0.0453919952344708	0.00114790668777506	2.28871136056848	0.037531953793544	0.141247618432021	-7.96921124209931
HAVANA	transcript	ENSG00000226581.1	lincRNA	RP11-340I6.8	2	ENST00000450544.1	lincRNA	RP11-340I6.8-001	0.442717304336502	0.10806744997032	3.53822037446231	0.000440571318688033	0.00101474959490239	-1.36899381923676	0.576629152170812	0.00214035235287179	1.26932886357174	0.224274569019531	0.472197725499021	-9.54320189089414
HAVANA	transcript	ENSG00000226342.1	processed_pseudogene	NMD3P1	1	ENST00000439704.1	processed_pseudogene	NMD3P1-001	0.0020027322853803	-0.000932427330761725	-1.06202863796572	0.288737731012607	0.390993371233763	-6.98344747310402	0.607714261558486	0.0037097914542797	1.61695368576776	0.127381199610709	0.327110700156112	-9.07493216234239
HAVANA	transcript	ENSG00000227910.1	transcribed_processed_pseudogene	RP11-73B2.6	2	ENST00000419937.1	processed_transcript	RP11-73B2.6-003	0.184048864666331	0.0762821398867469	3.38458435515621	0.000769158264346484	0.00171767574016001	-1.88787038433591	0.220965129466699	0.00299409448367136	1.31786762382864	0.20794406354331	0.449826332597074	-9.48302369421012
HAVANA	transcript	ENSG00000227910.1	transcribed_processed_pseudogene	RP11-73B2.6	1	ENST00000434426.1	processed_transcript	RP11-73B2.6-001	0.117025696725252	0.0930502986721684	6.6752518019124	6.60228776469885e-11	3.12658856807192e-10	13.7734891747934	0.165687326370373	0.00162153541999521	1.31247276409129	0.2097107775285	0.452316490129079	-9.48980044005385
HAVANA	transcript	ENSG00000227910.1	transcribed_processed_pseudogene	RP11-73B2.6	2	ENST00000451395.1	transcribed_processed_pseudogene	RP11-73B2.6-002	0.00593037050926264	-0.00550551330009955	-1.60234730862126	0.109713260783724	0.169355588818253	-6.26683336002378	0.0551156835962978	-0.0016479093436434	-1.80709810954373	0.0914887705821217	0.266940984918948	-8.78551343157811
HAVANA	transcript	ENSG00000213645.2	processed_pseudogene	SLC25A1P3	1	ENST00000395415.2	processed_pseudogene	SLC25A1P3-001	0.0171660175927762	0.00508368784396088	1.34611157032213	0.178879322385536	0.260036234224598	-6.64265030074811	0.0629493038686585	0.0018001661723866	1.86505785290518	0.0824920646574564	0.248578382812766	-8.69319260163671
HAVANA	transcript	ENSG00000233173.1	unitary_pseudogene	VN1R34P	2	ENST00000447387.1	unitary_pseudogene	VN1R34P-001	0.000259043764389267	-0.000173093557761054	-0.378916244262026	0.704911650935689	0.794201619051607	-7.47462338772008	0.0592617646382346	0.000137180459606641	0.214421870343461	0.833197520161327	1	-10.335221386159
HAVANA	transcript	ENSG00000231264.1	processed_pseudogene	ARAFP1	1	ENST00000422172.1	processed_pseudogene	ARAFP1-001	8.17310559521077e-05	-0.000280085730556484	-1.01874997449105	0.308816627383889	0.413590050451928	-7.02834335876598	0.096955877907144	0.00303514963250715	3.79768098326074	0.00184341028757575	0.015236076495595	-5.00607676268384
HAVANA	transcript	ENSG00000228660.1	unprocessed_pseudogene	VN1R35P	2	ENST00000428102.1	unprocessed_pseudogene	VN1R35P-001	8.89840111382455e-05	0.000470967536031763	1.55481984888793	0.120624602382867	0.184169560414159	-6.3414301321206	0.0650538370535562	0.000302949492409941	0.388748555730414	0.703098031066787	0.928536562753017	-10.2794083532018
HAVANA	transcript	ENSG00000230639.1	unprocessed_pseudogene	VN1R36P	2	ENST00000414936.1	unprocessed_pseudogene	VN1R36P-001	0	0	0	1	1	-7.54634944069386	0	0	0	1	1	-10.3597524836655
HAVANA	transcript	ENSG00000176232.10	unprocessed_pseudogene	RP5-1193P9.4	2	ENST00000366505.4	unprocessed_pseudogene	RP5-1193P9.4-001	0.000899710202926261	-0.000261733724370452	-0.115558090193508	0.908049387132103	0.950089500293787	-7.5396775617183	0.0519162951641496	0.000395552725060187	0.166486977916336	0.870067820473814	1	-10.3449541915917
HAVANA	transcript	ENSG00000278577.1	unprocessed_pseudogene	RP11-340I6.11	2	ENST00000621022.1	unprocessed_pseudogene	RP11-340I6.11-001	0.00768653920612279	-0.0149428056601695	-1.33319411312793	0.183078005599219	0.265344577149071	-6.65988029281772	0	0	0	1	1	-10.3597524836655
HAVANA	transcript	ENSG00000228564.1	antisense	LINC01005	2	ENST00000441691.1	antisense	LINC01005-001	0.0150952374211994	-0.00853823029871432	-1.69423737753767	0.0908457795569561	0.143183747970934	-6.11630666065196	0.0123119514071866	-0.000656637408383287	-1.21555716798516	0.243530971516544	0.49396924620796	-9.6077477380597
HAVANA	transcript	ENSG00000228564.1	antisense	LINC01005	1	ENST00000451440.1	antisense	LINC01005-002	0.034167075535786	-0.00547695832111802	-0.604118981118644	0.546039804234074	0.654745135414426	-7.36406960166401	0.0474814598032288	0.000163810919345916	0.0995199070203177	0.922085232357257	1	-10.3544614947551
HAVANA	transcript	ENSG00000214652.5	protein_coding	ZNF727	2	ENST00000456806.2	protein_coding	ZNF727-002	1.54465096591509	0.229465304791286	3.82325515482031	0.000148406949293885	0.000362132644813139	-0.348516484776508	2.19021474899802	0.00956553820692337	4.17798593260178	0.000861312429539399	0.00869760402168614	-4.23236285011002
HAVANA	transcript	ENSG00000223558.1	processed_pseudogene	TRIM60P17	2	ENST00000415181.1	processed_pseudogene	TRIM60P17-001	0.358180925967678	0.0793134496829052	2.91695070084547	0.00369439638686574	0.00752431143020355	-3.33117774465411	0.521985009905562	0.00348121995202942	1.63303476677484	0.123932321338926	0.326762104409075	-9.05129714914677
HAVANA	transcript	ENSG00000224458.3	transcribed_unprocessed_pseudogene	GUSBP6	1	ENST00000438529.1	transcribed_unprocessed_pseudogene	GUSBP6-001	0.12235383076508	0.0443300504340872	3.95927802756703	8.61351790631139e-05	0.00021581916205102	0.164735484384662	0.0281536101107808	0.000711920727181839	1.54105294516938	0.144791904432914	0.353553220875269	-9.18426030603197
HAVANA	transcript	ENSG00000224458.3	transcribed_unprocessed_pseudogene	GUSBP6	1	ENST00000434932.1	processed_transcript	GUSBP6-002	0.0572340239405055	0.0330556190534973	3.20413736924495	0.0014415591955366	0.00310640754344408	-2.46917417912714	0.119437746072839	0.00537134586545879	3.3515355927978	0.00453937763813401	0.0298342819232628	-5.91248780503047
HAVANA	transcript	ENSG00000248704.1	unprocessed_pseudogene	MTND4P2	2	ENST00000507767.1	unprocessed_pseudogene	MTND4P2-001	0.000614982099221865	0.00044407389506684	0.656673743326096	0.511694225632526	0.622618729410758	-7.33098995357809	0.0559427696059474	0.000396342031821929	0.557199884071282	0.585870573902855	0.843816171365206	-10.195584366983
HAVANA	transcript	ENSG00000248315.1	unprocessed_pseudogene	MTND4LP2	2	ENST00000502312.1	unprocessed_pseudogene	MTND4LP2-001	0.000626684491634841	-0.000496063600293563	-0.310259008457449	0.75649387496783	0.836243363771085	-7.49825886441009	0	0	0	1	1	-10.3597524836655
HAVANA	transcript	ENSG00000230052.1	unprocessed_pseudogene	MTND3P2	2	ENST00000438452.1	unprocessed_pseudogene	MTND3P2-001	0.00163162196294306	-0.000440334422985344	-0.157540228705453	0.874882997389285	0.925935380424654	-7.53394933531681	0.0635306945118727	0.00202051140987155	1.21086462566327	0.245270732619325	0.49510339904099	-9.61327287396742
HAVANA	transcript	ENSG00000233385.1	unprocessed_pseudogene	MTCO3P8	2	ENST00000453691.1	unprocessed_pseudogene	MTCO3P8-001	0.000630351889280264	-0.000751853905530803	-1.21155423162715	0.226257963487908	0.318223657757236	-6.81403495807334	0.0583571903577418	0.00110779285106408	1.22312641315469	0.240744896196161	0.493554373740185	-9.59879879392246
HAVANA	transcript	ENSG00000227035.1	unprocessed_pseudogene	MTATP6P18	2	ENST00000417994.1	unprocessed_pseudogene	MTATP6P18-001	0.000695549893404341	0.00100621308621692	1.0764118486805	0.282264589311357	0.383693110477783	-6.96811518038472	0.0303998499257769	0.000256025469175813	0.353705863682833	0.728637967774974	0.949007678628461	-10.2931812229435
HAVANA	transcript	ENSG00000234234.1	unprocessed_pseudogene	MTCO2P8	2	ENST00000412213.1	unprocessed_pseudogene	MTCO2P8-001	0.000331933670734024	0.000725077690102549	1.22103748188188	0.222649938169228	0.313827680740545	-6.80254318068604	0.104936142441081	0.00307436916959592	2.77884091253066	0.0143756529346473	0.0703606456005044	-7.05014134319655
HAVANA	transcript	ENSG00000234700.1	unprocessed_pseudogene	MTCO1P8	2	ENST00000416914.1	unprocessed_pseudogene	MTCO1P8-001	0.000925061241744381	4.07858978784084e-05	0.0560730330334517	0.955306129156039	0.98367907973473	-7.54477849920034	0.0480434868943173	0.000743799125698335	1.17928872586143	0.25722886162836	0.506054312674529	-9.649995250709
HAVANA	transcript	ENSG00000230252.1	unprocessed_pseudogene	MTND2P4	2	ENST00000445034.1	unprocessed_pseudogene	MTND2P4-001	0.00594133075975628	0.000275348390270569	0.12061097212485	0.904047851621267	0.947163416162363	-7.53908134624899	0.0888402073515813	0.00163098147675088	1.66807997158006	0.116694400436527	0.315355821061363	-8.99923394382671
HAVANA	transcript	ENSG00000235646.1	unprocessed_pseudogene	MTND1P2	2	ENST00000430604.1	unprocessed_pseudogene	MTND1P2-001	0.000637546726900837	-0.000124645761429838	-0.187542667640255	0.851311604044352	0.908643617433885	-7.52877675740691	0.0732174507139253	0.00260289217731812	2.42281783552004	0.0289819613664084	0.117273483436216	-7.72489506726381
HAVANA	transcript	ENSG00000229881.1	lincRNA	RP11-321E8.4	2	ENST00000442436.1	lincRNA	RP11-321E8.4-001	0.0413041779891985	0.0338529397950338	3.57678267508603	0.000381833753901513	0.000885901932853478	-1.23531716455167	0.0988827772563033	0.006009903399901	2.66796780435435	0.0179177662710628	0.082778226029046	-7.26380203200207
HAVANA	transcript	ENSG00000236976.1	processed_pseudogene	RP11-165H4.2	1	ENST00000454924.1	processed_pseudogene	RP11-165H4.2-001	0.000931310014195314	0.000614517544512218	0.663043947345218	0.507609363460094	0.618610137969936	-7.32679326394559	0.0540691689249657	-0.000138914311765256	-0.142838465977081	0.888379220475823	1	-10.3488568985944
HAVANA	transcript	ENSG00000213643.3	processed_pseudogene	VN1R37P	2	ENST00000419096.1	processed_pseudogene	VN1R37P-001	0.00114421316795263	0.000681948106616864	0.546118129332864	0.585229444650984	0.690524624878967	-7.39738039612017	0.0563792925971069	-7.5229196788917e-05	-0.0858820473156231	0.932732156113161	1	-10.35581190986
HAVANA	transcript	ENSG00000235227.1	unitary_pseudogene	VN1R38P	2	ENST00000450265.1	unitary_pseudogene	VN1R38P-001	0.0103499341044404	0.00487368604938999	1.58621685803411	0.113325223507037	0.174262836059644	-6.29240017247892	0.052413129370775	0.00065578819823246	0.714921539380722	0.485983978743312	0.751858433024177	-10.0913079706255
HAVANA	transcript	ENSG00000213644.2	processed_pseudogene	SAPCD2P1	1	ENST00000395413.2	processed_pseudogene	SAPCD2P1-001	0.0138656777907218	0.0040660774764306	1.05652124440105	0.291242688538572	0.393823483359652	-6.98926391529731	0.0376235774027589	0.000352502632305701	0.806796027796154	0.432789297839914	0.698984681897737	-10.0194669116534
HAVANA	transcript	ENSG00000223614.5	protein_coding	ZNF735	2	ENST00000429565.4	protein_coding	ZNF735-001	0.00476230158089022	0.0047701222888583	2.94794922676748	0.00334916244288092	0.00686208888609796	-3.24188941670625	0.0130902013492765	4.73411721238425e-05	0.11275442886818	0.911767915480996	1	-10.3529613512447
HAVANA	transcript	ENSG00000197123.9	protein_coding	ZNF679	2	ENST00000421025.3	protein_coding	ZNF679-001	0.000601107084705626	0.00031457126170222	0.564954611336316	0.572359184913609	0.678779845243055	-7.38693017334203	0.00419667573679707	0.000112007019892923	0.738205184987782	0.472142678074504	0.738611255795434	-10.0738609820055
ENSEMBL	transcript	ENSG00000197123.9	protein_coding	ZNF679	3	ENST00000255746.7	protein_coding	ZNF679-201	0.00118121629098236	0.00149421475321238	2.30301396516953	0.0216895438672387	0.038956656988659	-4.91040484158885	0	0	0	1	1	-10.3597524836655
HAVANA	transcript	ENSG00000234444.9	protein_coding	ZNF736	2	ENST00000493036.5	processed_transcript	ZNF736-005	0.439799156363391	0.186099705887207	7.0847116412248	4.78585545199588e-12	2.54197456543145e-11	16.34319797115	0.485963766178475	-0.000563746474788374	-0.226469068063731	0.823990927225118	1	-10.3323923972605
HAVANA	transcript	ENSG00000234444.9	protein_coding	ZNF736	2	ENST00000465343.2	processed_transcript	ZNF736-006	0.289235630301571	0.161836119774634	7.91878361000613	1.57557182723804e-14	1.07589313657659e-13	21.9572193027738	0.501727742164783	0.00382525854695112	1.74762618275302	0.101615659381676	0.286559718878199	-8.87831298025409
HAVANA	transcript	ENSG00000234444.9	protein_coding	ZNF736	2	ENST00000492322.1	retained_intron	ZNF736-007	0.295643178243472	0.221776408920755	8.06641183063191	5.45026305578565e-15	3.89393989508064e-14	23.0017957979138	0.309576144587736	0.010938500674793	3.28676897326089	0.00517482452767132	0.0329273186242128	-6.0431761768282
HAVANA	transcript	ENSG00000234444.9	protein_coding	ZNF736	2	ENST00000606716.1	processed_transcript	ZNF736-008	0.291539456915939	0.247339037773637	8.64001866650304	7.69530776497523e-17	6.66072203893459e-16	27.1989307353443	0.594865712782321	0.00501171920267374	0.894230230239419	0.385768396880999	0.649657679010519	-9.94376432163828
HAVANA	transcript	ENSG00000234444.9	protein_coding	ZNF736	2	ENST00000438373.5	protein_coding	ZNF736-004	0.329828593075026	0.100429362369049	3.10757339359183	0.00199412995010817	0.00421570059340668	-2.76770222654444	0.218510400741241	-0.00404019182117618	-1.87402066239759	0.081173795464521	0.245729269597626	-8.67875555034847
ENSEMBL	transcript	ENSG00000234444.9	protein_coding	ZNF736	3	ENST00000355095.8	protein_coding	ZNF736-201	0.797705456318061	0.0607576487896778	1.89471015498307	0.0587101448310722	0.0966220409541321	-5.75915007532582	1.37516769165936	0.00896357869178704	3.6128895757764	0.00267582495426273	0.0200907274534825	-5.38235171204204
HAVANA	transcript	ENSG00000234444.9	protein_coding	ZNF736	2	ENST00000488621.1	retained_intron	ZNF736-002	2.25984585768824	0.338373756975815	6.49401885321234	2.02733254985056e-10	9.13909379997117e-10	12.6768400326185	2.37349241057878	0.00401603445928542	1.62534328030664	0.125571730703693	0.326762104409075	-9.06262184337676
HAVANA	transcript	ENSG00000234444.9	protein_coding	ZNF736	1	ENST00000423484.2	protein_coding	ZNF736-003	1.66296900107348	0.312275338179079	7.24210680138745	1.68949708974472e-12	9.40573697931906e-12	17.3642603505727	2.31547965307097	0.00660672490441432	3.53175186853684	0.00315261793371499	0.0226922414592028	-5.54729768531755
HAVANA	transcript	ENSG00000227986.1	unprocessed_pseudogene	TRIM60P18	2	ENST00000441518.1	unprocessed_pseudogene	TRIM60P18-001	1.21117139460092	0.205423307771956	5.28092220683957	1.92430001355458e-07	6.39492952503178e-07	6.01014238344293	1.84612724235464	0.00935050037302299	3.44862662396838	0.00372980308242317	0.025732274713063	-5.71598339679687
HAVANA	transcript	ENSG00000276650.1	unprocessed_pseudogene	RP11-321E8.8	2	ENST00000613515.1	unprocessed_pseudogene	RP11-321E8.8-001	0.28987408318791	0.0257086330690523	0.362571013452988	0.717079277936069	0.804229603023708	-7.48067718302689	0.286458297165091	-0.00430279571234902	-1.13160109037096	0.276129037874086	0.526899888698053	-9.70392998465932
HAVANA	transcript	ENSG00000232727.2	processed_pseudogene	YWHAEP1	1	ENST00000453697.1	processed_pseudogene	YWHAEP1-001	0.124191255448573	0.0190386368804144	1.14602303881924	0.252336320878207	0.349007176105059	-6.89101040896927	0.302937837915814	0.0022827632126785	1.54463003164619	0.143928151062447	0.352066418796371	-9.17919188985746
HAVANA	transcript	ENSG00000223845.1	unitary_pseudogene	VN1R40P	2	ENST00000455196.1	unitary_pseudogene	VN1R40P-001	0.0128751763223	0.00350253374106596	1.08199091483932	0.279780510765707	0.380869882008273	-6.96211271851913	0.175682472110604	0.00183841222944385	1.60566853630338	0.12985050468991	0.329717089013682	-9.09142128053691
HAVANA	transcript	ENSG00000228014.1	processed_pseudogene	ZNF680P1	2	ENST00000436625.1	processed_pseudogene	ZNF680P1-001	0.165281237667391	0.044636759439945	2.796946112652	0.00535853771463071	0.0106552409603462	-3.66822950348346	0.484020165545102	0.00848565947933391	5.18035752024141	0.000123761347078851	0.00215584211204003	-2.23517614846629
HAVANA	transcript	ENSG00000228653.2	processed_pseudogene	HNRNPCP7	1	ENST00000456056.1	processed_pseudogene	HNRNPCP7-001	0.0866835748559772	0.0216768249095032	2.02453813490124	0.0434483020609612	0.0734797858019259	-5.5068754352193	1.81326849355618	0.00945856456669281	3.14250254739563	0.00692647460049407	0.0408374697632467	-6.33283601524497
HAVANA	transcript	ENSG00000173041.11	protein_coding	ZNF680	2	ENST00000309683.10	protein_coding	ZNF680-001	2.49902922341829	0.547291563044761	9.15343705491049	1.42494193439635e-18	1.47633303643961e-17	31.1349749716963	3.48263341899434	0.0091841174298582	2.49620820267085	0.0251217264042735	0.105946063492189	-7.58867796463754
HAVANA	transcript	ENSG00000173041.11	protein_coding	ZNF680	2	ENST00000476563.1	processed_transcript	ZNF680-003	0.856956259694778	0.387573556377185	7.9764977524479	1.04222076665268e-14	7.2459883830757e-14	22.3638148960512	0.504491917046805	-0.00396746513001343	-0.83297249146144	0.418339169075106	0.684074871161025	-9.99754304908805
HAVANA	transcript	ENSG00000173041.11	protein_coding	ZNF680	2	ENST00000470847.1	retained_intron	ZNF680-005	1.49676953528196	0.40991364909733	8.46325693002934	2.92546901325109e-16	2.38522924511276e-15	25.8824852922872	1.7081379360544	0.00982147025980675	2.41733949135929	0.0292917051604486	0.118142328726762	-7.73499500545952
HAVANA	transcript	ENSG00000173041.11	protein_coding	ZNF680	1	ENST00000447137.2	protein_coding	ZNF680-004	1.47641414731598	0.447953781304043	9.76693605530419	9.87134208093177e-21	1.28835738203048e-19	36.0476051515145	1.96586671476484	0.00944381881532291	3.30213320813657	0.00501648504428614	0.0321748154613739	-6.01220587405291
HAVANA	transcript	ENSG00000173041.11	protein_coding	ZNF680	2	ENST00000473601.1	processed_transcript	ZNF680-002	1.32485498669805	0.706182643361514	13.1967677427172	2.61106829295715e-34	1.56280631728189e-32	67.0315976162722	1.35854357780524	0.00793161442748392	1.9703304065507	0.0681584144262368	0.216960783038847	-8.52101561036181
HAVANA	transcript	ENSG00000223974.1	processed_pseudogene	BNIP3P42	1	ENST00000454982.1	processed_pseudogene	BNIP3P42-001	0.0666326939381712	0.0538557068165358	5.25568157337115	2.19187433430967e-07	7.24507244751087e-07	5.88430190904956	1.03920310207216	0.00922551674486533	2.88552540750386	0.01161574346647	0.060024953073266	-6.84206718275403
HAVANA	transcript	ENSG00000235349.1	processed_pseudogene	RP11-561N12.6	1	ENST00000396562.2	processed_pseudogene	RP11-561N12.6-001	0.299665993260581	0.147385341290529	4.67867454944905	3.72606267094406e-06	1.0825043107788e-05	3.15634432949675	0.473929929750159	0.0137667038137698	3.14395651786755	0.00690617397094775	0.0407541818591381	-6.32992820846512
HAVANA	transcript	ENSG00000213642.3	processed_pseudogene	RP11-561N12.5	2	ENST00000409132.2	processed_pseudogene	RP11-561N12.5-001	0.0561793957332771	0.0271533775457154	3.44175180242752	0.000626630399688201	0.00141528903103509	-1.69736246703139	0.220985479044331	0.00359406788660909	2.67862258900931	0.0175436328042154	0.0814770820813405	-7.24339430291164
HAVANA	transcript	ENSG00000224669.1	processed_pseudogene	RP11-561N12.1	1	ENST00000414815.1	processed_pseudogene	RP11-561N12.1-001	0.0304696883346921	0.0292300997851025	3.54012024610272	0.000437489656430006	0.00100801812341416	-1.36244014891135	0.0600664191014694	0.00196088302070174	1.65236235347347	0.119894004352777	0.321104605936941	-9.02267757176145
HAVANA	transcript	ENSG00000276475.1	processed_pseudogene	RP11-561N12.8	1	ENST00000616893.1	processed_pseudogene	RP11-561N12.8-001	0	0	0	1	1	-7.54634944069386	0.0543490417050138	0.00258761580181636	3.2191552763325	0.00593289510962305	0.0364486645674475	-6.17920441710437
ENSEMBL	transcript	ENSG00000196247.11	protein_coding	ZNF107	3	ENST00000613690.4	protein_coding	ZNF107-202	0.0151987485379833	-0.00385666061022308	-0.417952232129127	0.676162300702808	0.769891376949497	-7.45908643305734	0.0599170608603646	0.00108502965498327	0.556740520415581	0.586176341952118	0.844070901123672	-10.1958521055521
ENSEMBL	transcript	ENSG00000196247.11	protein_coding	ZNF107	3	ENST00000620827.4	protein_coding	ZNF107-203	0.381183386183629	0.101962191970844	4.4407424352854	1.10531820145685e-05	3.05613963992034e-05	2.11585091763708	0.847265739571567	0.0054263680486577	2.34013786601909	0.0340045246655068	0.131660368254339	-7.87626152770591
HAVANA	transcript	ENSG00000196247.11	protein_coding	ZNF107	2	ENST00000360117.7	protein_coding	ZNF107-003	0.494244476650048	0.143666687949484	5.88644969364623	7.25996449860824e-09	2.7944212916187e-08	9.18853206330755	0.208561060795396	-0.00229741672303021	-1.28164309297907	0.220038281022678	0.466568941166348	-9.52810472423578
HAVANA	transcript	ENSG00000196247.11	protein_coding	ZNF107	2	ENST00000344930.7	protein_coding	ZNF107-002	0.068341320170439	0.0403916208540154	4.12532233773454	4.33895236776212e-05	0.000112326716554883	0.814060398026728	0.609397135520883	0.0107876009989109	3.05786375847859	0.0082157928159924	0.0463517950163869	-6.50164015433769
ENSEMBL	transcript	ENSG00000196247.11	protein_coding	ZNF107	3	ENST00000423627.5	protein_coding	ZNF107-201	0.00224318413811645	0.00263887937224118	1.0382657470941	0.299650491441903	0.403315883422507	-7.00832852559336	0.0396684449968763	0.00119994697687628	1.0617589257769	0.305670905716369	0.561045946489685	-9.77953176468314
HAVANA	transcript	ENSG00000196247.11	protein_coding	ZNF107	2	ENST00000395391.1	protein_coding	ZNF107-001	0.71323501519223	0.254314703624616	7.86922657912072	2.2427079061092e-14	1.5087950123644e-13	21.6099187577114	0.981320136637634	0.00821720697736697	3.64788253416213	0.00249326758581065	0.0190623064447272	-5.3111474516112
HAVANA	transcript	ENSG00000271550.1	processed_pseudogene	BNIP3P11	1	ENST00000603878.1	processed_pseudogene	BNIP3P11-001	0.000919228948651945	-0.000355737052292398	-0.392489690013869	0.69486445617921	0.785734423456894	-7.4693934539467	0.366377366551073	0.00105849757987328	0.531795834706041	0.602902105053622	0.859230416672883	-10.2100727194818
ENSEMBL	transcript	ENSG00000275667.1	miRNA	MIR6839	3	ENST00000620425.1	miRNA	MIR6839-201	0.0966334757515994	-0.0256357720232935	-0.643087332598962	0.520463596581586	0.63087411365795	-7.33980555877153	0.118345357391794	0.000901678913461286	0.166530001151268	0.870034573672977	1	-10.3449465495993
HAVANA	transcript	ENSG00000224172.1	processed_pseudogene	RP11-416N13.1	2	ENST00000422823.1	processed_pseudogene	RP11-416N13.1-001	0.000299949831481486	0.000619322435484826	1.27763336259249	0.201974343876507	0.288733416021987	-6.73210909132405	0.038850609477958	0.000264225395134198	0.466558378212381	0.647732673342672	0.883594783400496	-10.2442890168292
HAVANA	transcript	ENSG00000277206.1	unprocessed_pseudogene	RP11-797H7.6	2	ENST00000617616.1	unprocessed_pseudogene	RP11-797H7.6-001	0.154147030442231	0.11719761557449	3.74380623562798	0.000202417159359916	0.000485879343447176	-0.640472998086736	0.103487427968784	0.00365437724759733	1.09453942878151	0.291527249455448	0.544716100229582	-9.74455609057576
HAVANA	transcript	ENSG00000197008.9	protein_coding	ZNF138	2	ENST00000307355.11	protein_coding	ZNF138-001	0.339794204830117	0.092179995404506	2.47970906828824	0.0134788268886054	0.0251121882863118	-4.49298681561649	0.259059194744945	-0.00105652532616918	-0.308351798287002	0.762190120309245	0.975248678395468	-10.3091069602572
ENSEMBL	transcript	ENSG00000197008.9	protein_coding	ZNF138	3	ENST00000359735.7	protein_coding	ZNF138-201	1.42949016871706	0.418722276833411	9.00647418304721	4.53770339635923e-18	4.46940122229249e-17	29.9915533803278	1.92911183458282	0.00957656735713431	2.84899705670433	0.0124967969248201	0.0633492243895076	-6.9135638270667
HAVANA	transcript	ENSG00000197008.9	protein_coding	ZNF138	1	ENST00000494380.5	protein_coding	ZNF138-002	0.753470227925764	0.057855008358836	1.3010330627289	0.193849126686651	0.278710172572568	-6.70206171842852	0.946770163016703	-0.00200732149955417	-0.354771855333022	0.727855925049051	0.948347520029619	-10.2927810837173
HAVANA	transcript	ENSG00000197008.9	protein_coding	ZNF138	2	ENST00000440155.6	protein_coding	ZNF138-007	0.38659573897888	0.201909637796991	5.27733455425524	1.96030399529077e-07	6.5082172158418e-07	5.99222281582167	1.12472844763607	0.00347639557867553	0.60611947173574	0.553785063074842	0.814364571616967	-10.1658652829219
HAVANA	transcript	ENSG00000197008.9	protein_coding	ZNF138	1	ENST00000440598.2	protein_coding	ZNF138-004	0.924361112872144	0.377172859178634	7.60365785216977	1.44577055004118e-13	8.97952052956206e-13	19.7779015134533	1.06659486894362	0.00905041657744166	2.13927961154227	0.0498261186169299	0.173240523361402	-8.23357969114037
HAVANA	transcript	ENSG00000197008.9	protein_coding	ZNF138	1	ENST00000437743.1	protein_coding	ZNF138-003	0.249422310685072	0.0808155449332833	3.30184331660774	0.00102954115744665	0.00226091386218717	-2.15820099956905	0.600115124770166	0.00240919242209261	0.676711579274681	0.509216860833886	0.772965832420917	-10.1188074123227
HAVANA	transcript	ENSG00000197008.9	protein_coding	ZNF138	2	ENST00000430838.2	processed_transcript	ZNF138-006	0.925240190235895	0.182046220863322	3.76530099270671	0.000186214432364312	0.000448989096301515	-0.562055894858075	2.83503676645322	0.0203670579185306	4.85246376066302	0.000230543499826731	0.00335637026746931	-2.87870908750027
HAVANA	transcript	ENSG00000234338.1	processed_pseudogene	RP11-797H7.1	2	ENST00000427545.1	processed_pseudogene	RP11-797H7.1-001	0.0265220000140163	0.0154490334093465	2.647746505023	0.00836009998267528	0.0161241170387508	-4.06813072218392	2.2365709140766	0.0188194596210845	8.9852306398607	2.57490646900742e-07	4.84491836167509e-05	4.24314069195517
HAVANA	transcript	ENSG00000182722.5	processed_pseudogene	SEPHS1P1	1	ENST00000426891.1	processed_pseudogene	SEPHS1P1-001	0.0731162428614028	0.0588541800313045	7.30632169688744	1.09914562505232e-12	6.23200277936929e-12	17.7860531497154	1.39607050931537	0.0114598469340194	3.74547344111633	0.00204777401437732	0.0164705659352353	-5.11242989564666
HAVANA	transcript	ENSG00000213640.3	processed_pseudogene	EEF1DP4	1	ENST00000446006.1	processed_pseudogene	EEF1DP4-001	0.864801820820906	0.348440563706107	7.19041341857971	2.38300982631378e-12	1.30550153181088e-11	17.0269034895877	1.22697006268601	0.00958533292164735	4.34279618245228	0.000621522644829172	0.00685709998904537	-3.89868390464394
HAVANA	transcript	ENSG00000198039.11	protein_coding	ZNF273	1	ENST00000476730.1	processed_transcript	ZNF273-005	0.642945718211463	0.482730006514924	11.1665803948951	5.44990831594421e-26	1.25875260407695e-24	48.0311222164067	1.15740727189424	0.016189158854227	7.34077057652853	2.94519910505941e-06	0.000186809500096758	1.67232347236436
HAVANA	transcript	ENSG00000198039.11	protein_coding	ZNF273	1	ENST00000465954.1	processed_transcript	ZNF273-006	0.800214095243618	0.437377867160819	9.57944315317084	4.61631846188577e-20	5.615334485206e-19	34.522878298647	0.514630665497741	0.00896062409679294	3.36971811591525	0.00437542198584022	0.0290057756497867	-5.87573790201648
HAVANA	transcript	ENSG00000198039.11	protein_coding	ZNF273	2	ENST00000527278.5	processed_transcript	ZNF273-002	0.88325717626877	0.534495214856017	13.6925936045334	1.91241930053942e-36	1.49729702096199e-34	71.9130852674667	1.48357216295926	0.0103193175512331	4.88904399769248	0.000214945342749387	0.00318908106034774	-2.80636875285444
HAVANA	transcript	ENSG00000198039.11	protein_coding	ZNF273	2	ENST00000471926.1	processed_transcript	ZNF273-004	0.688104327370399	0.338023058726764	6.75260939532107	4.0595497591853e-11	1.96580840012533e-10	14.2492639420318	1.10162436630721	0.0113237196553375	2.5162953699501	0.0241539186128333	0.102994502531263	-7.55110867090326
HAVANA	transcript	ENSG00000198039.11	protein_coding	ZNF273	2	ENST00000476120.1	protein_coding	ZNF273-001	0.251532490865979	0.105387346458583	5.45094025412217	7.89854977407813e-08	2.73232015024893e-07	6.87177957946885	0.918482800395744	0.0115347461911555	2.30688240059996	0.0362479688592551	0.137758831968239	-7.93647752702806
HAVANA	transcript	ENSG00000198039.11	protein_coding	ZNF273	2	ENST00000489672.5	processed_transcript	ZNF273-003	0.8484186350182	0.323961243589016	9.77227732627108	9.44421633484075e-21	1.23515510544837e-19	36.0913357191573	0.856226754979406	0.00649104683696878	3.20199797344917	0.00614221667803956	0.0374001041443457	-6.2136488454769
HAVANA	transcript	ENSG00000198039.11	protein_coding	ZNF273	2	ENST00000395375.3	nonsense_mediated_decay	ZNF273-007	1.14054286733367	0.49010217843427	12.0276978524906	1.9849447980033e-29	6.7308576942892e-28	55.8799237891915	1.87391110828916	0.0162717668471158	5.71345093099945	4.63723231387486e-05	0.00109896084120274	-1.21496291188406
HAVANA	transcript	ENSG00000189316.3	antisense	RP11-797H7.5	2	ENST00000340779.3	antisense	RP11-797H7.5-001	0.145877612148107	0.0677441485159223	4.97586288679588	8.96314673830146e-07	2.7807739137648e-06	4.52555953918362	1.32618957120303	0.00651693158402443	4.22424585783633	0.000785744824702331	0.00814252245845242	-4.13856293354083
HAVANA	transcript	ENSG00000223476.1	processed_pseudogene	VN1R42P	2	ENST00000424651.1	processed_pseudogene	VN1R42P-001	0.796548821036973	0.484688079256107	10.8717776542811	7.57938015616344e-25	1.54112232596671e-23	45.4234332080538	1.20927351037476	0.00480973970206746	0.909845254069985	0.37774661686325	0.64104328475038	-9.92950817316285
HAVANA	transcript	ENSG00000270948.1	processed_pseudogene	RP11-460N20.7	1	ENST00000605323.1	processed_pseudogene	RP11-460N20.7-001	0.244127353490485	0.0552023598131574	2.61959727384995	0.00907210425433004	0.0173933574943352	-4.14119146635286	0.981418179600215	0.0147543608898376	4.95109937805598	0.000190930407805296	0.00293221698447789	-2.68395214406062
HAVANA	transcript	ENSG00000152926.14	protein_coding	ZNF117	2	ENST00000282869.10	protein_coding	ZNF117-002	0.780692634299878	0.295713515820213	10.0912074572457	6.54229374297711e-22	9.68320598465143e-21	38.7314930631186	1.24661404321432	0.01056545923533	5.01641352069191	0.000168632500455107	0.0026807340879178	-2.55553009579881
ENSEMBL	transcript	ENSG00000152926.14	protein_coding	ZNF117	3	ENST00000620222.4	protein_coding	ZNF117-202	0.891879453516817	0.33318196627992	7.06413076019722	5.4766697728999e-12	2.89309432810443e-11	16.2110359544154	1.84488245789643	0.0147203373040925	4.45625634822237	0.000497213330849149	0.00582905181936889	-3.6698946524661
ENSEMBL	transcript	ENSG00000152926.14	protein_coding	ZNF117	3	ENST00000610793.1	protein_coding	ZNF117-201	0.0327399394690851	0.0436773574077879	2.55610975141857	0.0108808602874649	0.0205928515439143	-4.30318205252957	0.734750644598804	0.028863496765688	5.56094809521712	6.11688427615396e-05	0.00132801559840753	-1.50330171157959
HAVANA	transcript	ENSG00000152926.14	protein_coding	ZNF117	2	ENST00000487644.1	retained_intron	ZNF117-003	0.965563140040577	0.271523959633649	8.16611325484363	2.63938085203949e-15	1.94776173339695e-14	23.7156339356297	1.31965230827144	0.00700250990447956	3.73194113386328	0.00210438897265305	0.0168130296908944	-5.13999342238724
HAVANA	transcript	ENSG00000213462.4	protein_coding	ERV3-1	2	ENST00000394323.2	protein_coding	ERV3-1-001	1.26927204585425	0.590808831689752	11.2524125146649	2.51282970996471e-26	6.01309833799546e-25	48.7982254611676	2.20221705174786	0.0120315992221893	7.44406145669506	2.50240441059725e-06	0.000168460355589069	1.84376226928279
HAVANA	transcript	ENSG00000213462.4	protein_coding	ERV3-1	2	ENST00000528878.1	processed_transcript	ERV3-1-002	1.12192084276655	0.339927796742712	9.10100192316707	2.15736785107113e-18	2.19182325279912e-17	30.7254946861268	1.00384467107502	0.00945461850731367	4.80934778418392	0.000250439288716067	0.00355769402638175	-2.96414004583734
HAVANA	transcript	ENSG00000213462.4	protein_coding	ERV3-1	2	ENST00000535538.1	processed_transcript	ERV3-1-004	0.830271985976637	0.288318862997961	6.17248957448985	1.39549275026199e-09	5.78218913868602e-09	10.794251439954	0.793891515238375	-0.00567163411460074	-1.49424888254002	0.15650319268962	0.372518104953028	-9.24979172870712
ENSEMBL	transcript	ENSG00000201165.1	snRNA	RNU6-1229P	3	ENST00000364295.1	snRNA	RNU6-1229P-201	0.0720400712637382	0.0140032148033079	0.423697365028642	0.671969582023187	0.766197603241717	-7.456671362865	0.201004856691993	0.0137831901731652	1.6282645169098	0.124946893552108	0.326762104409075	-9.05832506260987
HAVANA	transcript	ENSG00000234585.6	transcribed_unprocessed_pseudogene	CCT6P3	2	ENST00000419314.5	retained_intron	CCT6P3-003	0.660493161091654	0.188654678613394	7.44466773867654	4.31031736540877e-13	2.55086952859389e-12	18.7049365098171	1.39911413070842	0.0151025247619335	6.53060408312043	1.11036197884504e-05	0.000432467122446463	0.278819081557922
HAVANA	transcript	ENSG00000234585.6	transcribed_unprocessed_pseudogene	CCT6P3	2	ENST00000426828.5	processed_transcript	CCT6P3-004	0.89337865172385	0.0363533554904979	0.756064620600566	0.449968146774951	0.562352428819127	-7.26090528231399	1.40614362728121	0.0102464785399473	3.85469028439335	0.00164372777914939	0.013996501127396	-4.88993610559278
HAVANA	transcript	ENSG00000234585.6	transcribed_unprocessed_pseudogene	CCT6P3	2	ENST00000452026.1	transcribed_unprocessed_pseudogene	CCT6P3-001	0.358216862089716	0.180401665524119	7.07785604883654	5.00587463028363e-12	2.65445809319384e-11	16.2991392801174	0.466920172439409	0.00158237532934463	0.784001696038188	0.445629527655158	0.71205463854564	-10.0380362990295
HAVANA	transcript	ENSG00000239985.2	unprocessed_pseudogene	RP11-460N20.3	2	ENST00000430369.2	unprocessed_pseudogene	RP11-460N20.3-001	0.00500915837913209	-0.0046851405050414	-0.437382918848801	0.662023393049772	0.757754303284045	-7.4507856765468	0.298203638221828	0.00102209187691156	0.175111571135614	0.863408210634276	1	-10.3433829315043
ENSEMBL	transcript	ENSG00000207344.1	snoRNA	SNORA22	3	ENST00000384614.1	snoRNA	SNORA22.3-201	3.93978605000131	-0.102585367947518	-0.79089442722176	0.429382308188989	0.541765968411568	-7.23401720500983	3.94200934227122	0.00369610465234712	0.381781091098041	0.708147845532018	0.932611217059537	-10.2822483358566
ENSEMBL	transcript	ENSG00000207062.1	snoRNA	SNORA15	3	ENST00000384334.1	snoRNA	SNORA15.2-201	0.659691108474237	0.0902500357521568	1.35366163160835	0.176458751039307	0.256994818590436	-6.63250325617228	2.3600357524492	-0.00691864478437792	-0.506297053007801	0.620241425705165	0.87045663260003	-10.2239606940699
HAVANA	transcript	ENSG00000227113.2	unprocessed_pseudogene	RP11-460N20.4	2	ENST00000414799.2	unprocessed_pseudogene	RP11-460N20.4-001	0.484790786646164	0.34361471733438	5.56476846089213	4.29498797932942e-08	1.52581399526813e-07	7.46217766297201	1.20666912667239	0.00895794764940421	2.31875686671607	0.0354313613306975	0.135512660522178	-7.91502172196898
HAVANA	transcript	ENSG00000226002.1	unprocessed_pseudogene	GTF2IP14	2	ENST00000441415.1	unprocessed_pseudogene	GTF2IP14-001	0.601250674651781	0.271460957967221	5.97636049971579	4.3530956841537e-09	1.71475376996026e-08	9.68616000033497	0.340178377894114	0.00384900847249925	2.19025206626806	0.0452632984526013	0.161688854929572	-8.14440260001443
HAVANA	transcript	ENSG00000164669.12	transcribed_unprocessed_pseudogene	INTS4P1	2	ENST00000587624.5	processed_transcript	INTS4P1-002	0.731664161777166	0.138248158679934	4.06656907802769	5.54539543556035e-05	0.000141911437913863	0.581449087478869	1.03905114994897	0.00735837360948305	4.15194148531724	0.00090708291595265	0.00902662380161635	-4.28521484587416
HAVANA	transcript	ENSG00000164669.12	transcribed_unprocessed_pseudogene	INTS4P1	1	ENST00000438455.2	transcribed_unprocessed_pseudogene	INTS4P1-001	0.268159307558459	-0.0435479428650856	-1.00463985486214	0.315558473743454	0.421083319511016	-7.04257873216239	0.127530826730995	-0.00272170728200528	-1.48485689313956	0.158946623638683	0.376413903173464	-9.26276363520056
HAVANA	transcript	ENSG00000237026.1	processed_pseudogene	RP11-328P23.2	2	ENST00000453737.1	processed_pseudogene	RP11-328P23.2-001	0.190458538130518	0.0141096237030332	0.518373206872983	0.604428273551068	0.707778540003962	-7.41212832285988	0.346375628550592	6.20467428997644e-05	0.0191695019610141	0.984966581718514	1	-10.3595561109991
HAVANA	transcript	ENSG00000229064.1	processed_pseudogene	RP11-746P2.5	2	ENST00000451988.1	processed_pseudogene	RP11-746P2.5-001	0.310479892003584	-0.0217364618699325	-0.418308752042604	0.675901822384857	0.769688480050299	-7.45893752233505	0.275393013629393	-0.000293083720128106	-0.0534480336565631	0.9581026912183	1	-10.358226022875
HAVANA	transcript	ENSG00000282381.1	lincRNA	RP11-328P23.4	2	ENST00000632111.1	lincRNA	RP11-328P23.4-001	0.437216235652956	0.183103371270063	6.4497295196674	2.6568088905965e-10	1.18306710987667e-09	12.4127083861464	0.014233806661842	0.000458264424063919	1.21356252232474	0.244269312328149	0.494433426501494	-9.61009842282261
HAVANA	transcript	ENSG00000277544.1	unprocessed_pseudogene	RP11-746P2.6	2	ENST00000610942.1	unprocessed_pseudogene	RP11-746P2.6-001	0.000371759545564592	-0.000665896280003327	-1.40401730371255	0.160937368207325	0.237194372437131	-6.56338631649724	0.0067871837207373	0.0004654068837077	1.59346718714317	0.132566373301811	0.333653753403102	-9.10915819862093
HAVANA	transcript	ENSG00000231556.1	processed_pseudogene	RSL24D1P3	1	ENST00000449255.1	processed_pseudogene	RSL24D1P3-001	0.00351372180768342	0.00507973563083141	2.08294674171783	0.0377659795590786	0.0646794958336714	-5.38801690103169	0.00866449637257026	0.000594136894119103	1.60666153198787	0.129631590823943	0.329374100246712	-9.08997361288354
HAVANA	transcript	ENSG00000232906.1	processed_pseudogene	RP11-746P2.3	2	ENST00000447960.1	processed_pseudogene	RP11-746P2.3-001	0.000473115187852141	-3.07308318802718e-06	-0.006874500286344	0.994517740092911	1	-7.54632582854359	0	0	0	1	1	-10.3597524836655
HAVANA	transcript	ENSG00000146757.13	protein_coding	ZNF92	2	ENST00000328747.11	protein_coding	ZNF92-001	1.05199070818655	0.183356827106735	4.44915010027043	1.06452038584276e-05	2.94873167626742e-05	2.15176553497537	1.72226224663129	-0.00377494094990666	-1.25621871721671	0.228855223702085	0.478589886873657	-9.55914648672747
ENSEMBL	transcript	ENSG00000146757.13	protein_coding	ZNF92	3	ENST00000357512.3	protein_coding	ZNF92-201	0.0825851646125014	0.0185918015440513	1.44677333404816	0.148589908748193	0.221280775196937	-6.50273482667882	0.119013499710153	0.00104731489181754	0.499922737736424	0.624613302630024	0.87045663260003	-10.227329625755
HAVANA	transcript	ENSG00000146757.13	protein_coding	ZNF92	2	ENST00000488849.1	retained_intron	ZNF92-003	0.757944068750099	0.118094031870759	3.35068053279375	0.000867393618524243	0.00192360481875483	-1.99941392429988	0.421149063427239	0.00251824751563075	0.927577742078794	0.368775797540466	0.631161665147061	-9.91305214703111
HAVANA	transcript	ENSG00000146757.13	protein_coding	ZNF92	1	ENST00000431504.1	protein_coding	ZNF92-004	0.258687939487449	0.140932930974303	5.90500561799005	6.5360501805772e-09	2.52821484202155e-08	9.29069697376496	0.573749162715002	0.0082748275795585	1.65112768803064	0.12014853069646	0.321517081340661	-9.02451272097134
HAVANA	transcript	ENSG00000146757.13	protein_coding	ZNF92	2	ENST00000450302.2	protein_coding	ZNF92-002	0.39893865589847	0.197053941440278	5.85307342500871	8.76380529782465e-09	3.34189615462608e-08	9.00547359389105	0.882774428563971	0.00861452437992764	1.14738391303034	0.269760812954435	0.519680241790577	-9.68628484645716
HAVANA	transcript	ENSG00000238124.1	lincRNA	RP11-667F9.2	2	ENST00000453648.1	lincRNA	RP11-667F9.2-001	0.00214784586897833	-0.000725458839588688	-0.20883745239385	0.834660574920806	0.895956010777618	-7.52455975408021	0	0	0	1	1	-10.3597524836655
HAVANA	transcript	ENSG00000226767.1	processed_pseudogene	RP11-328P23.3	2	ENST00000445949.1	processed_pseudogene	RP11-328P23.3-001	0.360908889043566	0.171168978148926	3.02109713748566	0.00264818035148132	0.0055008380412432	-3.02758355372036	0.45237707269082	0.00761812657700788	0.828392400327903	0.420844622146869	0.686795460097785	-10.0014250747752
HAVANA	transcript	ENSG00000235421.1	unprocessed_pseudogene	RP11-667F9.1	2	ENST00000439631.1	unprocessed_pseudogene	RP11-667F9.1-001	3.51204683930147	0.258815354329881	3.0747069268946	0.00222284746490493	0.00466989101450127	-2.86730542714066	3.36284412501303	0.00330374452729146	1.83011222107034	0.0878167903429185	0.259784888453916	-8.74907335328726
HAVANA	transcript	ENSG00000230386.4	unprocessed_pseudogene	RP13-157F18.2	2	ENST00000515547.1	unprocessed_pseudogene	RP13-157F18.2-001	0.0544928977808434	-0.00839919165672175	-0.474289894456779	0.635501208968661	0.735085243056928	-7.43398144394826	0.110741640143068	0.000768143915440226	0.457478410177655	0.654091499656222	0.888746045865033	-10.2487078282553
HAVANA	transcript	ENSG00000272693.3	lincRNA	RP11-479O9.4	2	ENST00000633579.1	lincRNA	RP11-479O9.4-001	0.255648040715624	0.116675356782986	8.52104069209261	1.89474396496295e-16	1.57538184622616e-15	26.3106073682403	0.646942883315824	0.0081821091545194	8.012073033934	1.04673191323996e-06	0.000103952438611239	2.7620413435302
ENSEMBL	transcript	ENSG00000272693.3	lincRNA	RP11-479O9.4	3	ENST00000608973.2	lincRNA	RP11-479O9.4-201	0.000171242058950706	-0.000167508863301551	-0.262872957308804	0.792757280754562	0.864572452500622	-7.51182593556139	0	0	0	1	1	-10.3597524836655
HAVANA	transcript	ENSG00000273024.5	transcribed_unprocessed_pseudogene	INTS4P2	2	ENST00000609420.5	processed_transcript	INTS4P2-002	0.578572720012017	-0.127845663581547	-2.9150736551958	0.00371630846050722	0.00756635056295012	-3.33655511696048	0.767099484971937	0.00863628668168599	2.32618435357794	0.0349294165093856	0.134170213536775	-7.9015753439257
HAVANA	transcript	ENSG00000273024.5	transcribed_unprocessed_pseudogene	INTS4P2	1	ENST00000614726.1	transcribed_unprocessed_pseudogene	INTS4P2-001	1.1209795746037	0.122922959215093	2.48217159256315	0.0133871888814772	0.0249547129890551	-4.48695667359831	1.94240228950067	0.0133204394142437	5.76487364956681	4.22682884498353e-05	0.00103336627834583	-1.11839666399591
ENSEMBL	transcript	ENSG00000206634.1	snoRNA	SNORA22	3	ENST00000383907.1	snoRNA	SNORA22-201	6.00269089720139	-0.0124771427297723	-0.0990579045639007	0.921132178578296	0.959566012067472	-7.54144683154618	5.93527639364184	-0.00907508012979477	-1.06988116514141	0.302120305683852	0.556936284810111	-9.77095013847862
HAVANA	transcript	ENSG00000275833.1	unprocessed_pseudogene	RP11-479O9.3	2	ENST00000620476.1	unprocessed_pseudogene	RP11-479O9.3-001	0.0551761851972982	0.0946756698307957	5.66316690932195	2.51537894703369e-08	9.15606140157515e-08	7.98121549531353	1.51018617191568	0.00917582659824899	1.57671488195268	0.13637430809973	0.33981221962954	-9.13335560353077
HAVANA	transcript	ENSG00000224316.1	unprocessed_pseudogene	GTF2IP5	1	ENST00000414608.1	unprocessed_pseudogene	GTF2IP5-001	0.17336097706437	0.0941017236540385	5.64904386389781	2.71744164889771e-08	9.85942156969023e-08	7.90622644862873	0.0641282000214386	-0.000573627906416435	-0.759702270881517	0.459579032569375	0.726116463310541	-10.0572926209651
ENSEMBL	transcript	ENSG00000200670.1	snRNA	RNU6-912P	3	ENST00000363800.1	snRNA	RNU6-912P-201	0.84921469297618	0.09849304187532	0.984229009734143	0.325481131251722	0.432143926655025	-7.06282084914461	0.952555978172122	0.0214528628202229	1.7668020858793	0.0982473132968843	0.280186201266145	-8.84860966758028
HAVANA	transcript	ENSG00000236529.1	processed_pseudogene	RP13-254B10.1	1	ENST00000447086.1	processed_pseudogene	RP13-254B10.1-001	0.0198497309791831	0.0105499945830893	1.44401354000377	0.149364339909314	0.222295872438107	-6.50670419946947	0.0416997850275855	0.000749700157725288	0.673730601721185	0.511056129697538	0.774607720904494	-10.1208932698604
ENSEMBL	transcript	ENSG00000201560.1	snRNA	RNU6-973P	3	ENST00000364690.1	snRNA	RNU6-973P-201	0.00593679503791491	0.000821112317699349	0.0911161358914905	0.92743697025482	0.964111123504809	-7.54220142638765	0	0	0	1	1	-10.3597524836655
HAVANA	transcript	ENSG00000196715.5	protein_coding	VKORC1L1	2	ENST00000360768.3	protein_coding	VKORC1L1-001	1.85844563944772	0.522567245666863	10.7631283097204	1.97860383421715e-24	3.84178096259709e-23	44.4731602233147	2.9769305334896	0.00208911819572254	0.716278838899053	0.485170496219524	0.751203363545419	-10.0903051990789
HAVANA	transcript	ENSG00000196715.5	protein_coding	VKORC1L1	2	ENST00000434382.2	protein_coding	VKORC1L1-002	0.232245012111247	0.022368161753686	0.821846793109538	0.411557618784697	0.523689121558447	-7.2091089644735	0.577150682084119	0.0192095184789582	4.05956692650708	0.00109041100693713	0.0103372500063084	-4.4728851572599
HAVANA	transcript	ENSG00000169919.16	protein_coding	GUSB	2	ENST00000304895.8	protein_coding	GUSB-001	0.529524527955883	0.155664961419966	4.89196376135399	1.35016222693356e-06	4.11109476290999e-06	4.13125291696205	0.932205661890709	-0.000989303184954392	-0.276647279428871	0.785946531217198	0.993345763417897	-10.3189603274449
HAVANA	transcript	ENSG00000169919.16	protein_coding	GUSB	2	ENST00000466883.5	retained_intron	GUSB-005	0.944859417815761	0.160892381624068	5.00044490819545	7.94053108116276e-07	2.47759906685746e-06	4.64223917188245	1.12361547992568	0.0134278431331209	7.55406761127889	2.10697934892714e-06	0.000151775140940429	2.02482431623471
HAVANA	transcript	ENSG00000169919.16	protein_coding	GUSB	2	ENST00000447929.5	nonsense_mediated_decay	GUSB-007	0.201011400365767	0.0246726807050811	0.884502151674264	0.376852285285828	0.487569134214867	-7.15577030864401	0.490586472126947	0.00909663714753513	2.14084708117174	0.0496796693849412	0.172896585901762	-8.23085352647765
HAVANA	transcript	ENSG00000169919.16	protein_coding	GUSB	2	ENST00000430730.5	nonsense_mediated_decay	GUSB-008	0.123786532460082	0.0460036590178673	2.71582791530376	0.00684095316959837	0.0133756670196832	-3.88829031566212	0.298568544734052	0.000840169334199575	0.320350259431778	0.753262373075616	0.968442866675576	-10.3051029854619
HAVANA	transcript	ENSG00000169919.16	protein_coding	GUSB	2	ENST00000421103.5	protein_coding	GUSB-002	0.004957204545949	-0.00175043960420301	-0.292450697138758	0.770063924663557	0.847174684041375	-7.50362059134257	0.0985168150343902	0.00488773205080231	2.84889556749785	0.0124993335658062	0.0633571782783669	-6.91376211602819
HAVANA	transcript	ENSG00000169919.16	protein_coding	GUSB	2	ENST00000461622.1	retained_intron	GUSB-016	0.328942290354819	0.114811903834757	4.24883257761203	2.5657683475446e-05	6.81303093696729e-05	1.31319505546138	0.631532991908294	0.00585935384068398	1.42076150726265	0.176485073479868	0.403561740323589	-9.34966282753736
HAVANA	transcript	ENSG00000169919.16	protein_coding	GUSB	2	ENST00000462371.1	retained_intron	GUSB-015	0.404415927758499	-0.0235956716381034	-0.721418631125306	0.470990738559701	0.583180870235934	-7.28645295346754	0.800379503632396	0.012680535833389	4.37468229721016	0.000583667959694156	0.00654495756743924	-3.83430255617909
HAVANA	transcript	ENSG00000169919.16	protein_coding	GUSB	2	ENST00000465785.5	processed_transcript	GUSB-013	0.0834565746269051	0.006577191057556	0.376738717728945	0.706528348989837	0.795635216058803	-7.4754452809357	0.317982400923384	-0.000278016426990342	-0.125266392867819	0.902028962398256	1	-10.3513714099045
HAVANA	transcript	ENSG00000169919.16	protein_coding	GUSB	1	ENST00000479038.1	processed_transcript	GUSB-012	0.00949239667790116	-0.00994804820722006	-1.50648391125784	0.132577397789734	0.200278685484829	-6.41501426583267	0.11523623874102	0.00164712159173203	1.00569185036821	0.331015276670925	0.589497923182144	-9.83723168492907
HAVANA	transcript	ENSG00000169919.16	protein_coding	GUSB	2	ENST00000489482.1	retained_intron	GUSB-014	0.10016953379507	0.0680229297782889	2.90609306266082	0.00382279406112904	0.00776906225847904	-3.36223648589788	0.0866382044498687	-0.000166069609658244	-0.0718631270593455	0.943690442522364	1	-10.3569931771888
HAVANA	transcript	ENSG00000169919.16	protein_coding	GUSB	2	ENST00000475316.5	processed_transcript	GUSB-009	0.24479064130521	0.145057682821465	6.21619087037296	1.07863753132669e-09	4.51973974784028e-09	11.0453403624751	0.19605622137469	0.00291657385535509	1.11459422887507	0.283117320812189	0.534795613798091	-9.72271403014637
HAVANA	transcript	ENSG00000169919.16	protein_coding	GUSB	2	ENST00000476486.5	processed_transcript	GUSB-010	0.132186605728316	0.044142386369477	2.90810325785728	0.00379871985527346	0.00772349228833949	-3.35649467977436	0.078989231997302	0.00418371442030752	2.29819975060539	0.0368562519123372	0.13947445227874	-7.95213372591847
HAVANA	transcript	ENSG00000169919.16	protein_coding	GUSB	2	ENST00000446111.1	nonsense_mediated_decay	GUSB-004	0.381737129993543	0.032672187855961	1.28366815973947	0.199855396155205	0.286143645526899	-6.72441169224628	0.64819446319669	0.00489214478731686	1.37411449230644	0.190228013798214	0.424795782219396	-9.41107927939518
HAVANA	transcript	ENSG00000169919.16	protein_coding	GUSB	2	ENST00000478118.1	processed_transcript	GUSB-011	0.543055329751563	0.229902197538409	6.80650156415085	2.88530581866185e-11	1.41699468588289e-10	14.5834120373959	0.543991573476512	0.0100497696469187	3.21010317231608	0.00604243331324183	0.0369471305231463	-6.19738102189269
HAVANA	transcript	ENSG00000224365.1	processed_pseudogene	RP11-252P18.1	2	ENST00000429409.1	processed_pseudogene	RP11-252P18.1-001	1.05473932388622	-0.239590653024267	-2.40910215766831	0.0163540048336954	0.0300448725884635	-4.66340097686495	1.08809047917004	0.0221072307087171	1.50227417283638	0.154440342352959	0.369187124686711	-9.23865994500123
HAVANA	transcript	ENSG00000229886.1	processed_pseudogene	RP5-1132H15.3	2	ENST00000411872.1	processed_pseudogene	RP5-1132H15.3-001	0.19011553446309	0.116669540111117	4.9341519785365	1.0995981317045e-06	3.38006193248991e-06	4.32876813715936	0.18467345125434	0.000268205829555182	0.0973921986198133	0.923745347992507	1	-10.3546852430762
HAVANA	transcript	ENSG00000205596.4	processed_pseudogene	RP5-1132H15.2	1	ENST00000418542.1	processed_pseudogene	RP5-1132H15.2-001	0.0157246394244905	0.0137302385946888	2.57103928643281	0.0104287875476313	0.0197981171131346	-4.26543676462002	0.031811542853773	0.000992321757878206	0.976730491898559	0.344681424260961	0.604668974792949	-9.86597022783434
HAVANA	transcript	ENSG00000126522.16	protein_coding	ASL	2	ENST00000304874.13	protein_coding	ASL-001	0.728267643038512	0.163880650990486	5.28029709552848	1.93052687419179e-07	6.41412688776955e-07	6.00701930146184	0.940459420630892	0.00972802974274065	4.19953502347531	0.000825228344654213	0.00842898323456657	-4.18865595044755
HAVANA	transcript	ENSG00000126522.16	protein_coding	ASL	2	ENST00000487982.5	retained_intron	ASL-002	0.55824372169075	0.0922195040768403	2.68729717924185	0.00744439587099742	0.0144743913858815	-3.96419549551239	0.963240186216223	0.0101800249908193	3.70177091268822	0.00223637289341117	0.0175723369245407	-5.20143798188673
HAVANA	transcript	ENSG00000126522.16	protein_coding	ASL	2	ENST00000496336.1	retained_intron	ASL-003	0.361371810869667	0.215148342116175	8.33924772503654	7.37742868579694e-16	5.76890783082114e-15	24.9710710633046	0.557128149701056	0.0132441268201296	3.15578462735192	0.00674320323841972	0.0400393361469242	-6.30626362906511
HAVANA	transcript	ENSG00000126522.16	protein_coding	ASL	2	ENST00000380839.8	protein_coding	ASL-004	0.176182200680343	-0.0840168069229585	-3.17701528331729	0.00158041323701529	0.00338678698157233	-2.55390822395102	0.473408815412887	-0.00240939353260364	-0.735280012886967	0.473868305231451	0.740173837431464	-10.0760814145061
HAVANA	transcript	ENSG00000126522.16	protein_coding	ASL	2	ENST00000395332.7	protein_coding	ASL-005	0.501382421522493	-0.31695032518253	-6.44534205184148	2.72871884597169e-10	1.21371269057374e-09	12.3866256477612	0.988616155553843	-0.0180225485002549	-4.71829630104385	0.000298490184006239	0.00402628680668939	-3.14512075169237
HAVANA	transcript	ENSG00000126522.16	protein_coding	ASL	1	ENST00000362000.9	protein_coding	ASL-007	0.210416533533436	0.0196136797787838	0.846283743040112	0.397801176803783	0.509438412742478	-7.18877032365785	0.456571507461242	0.00166672586332988	0.63197870246821	0.537216109493249	0.79855409943599	-10.1491955917853
HAVANA	transcript	ENSG00000126522.16	protein_coding	ASL	2	ENST00000395331.3	protein_coding	ASL-006	0.0413961192199146	0.0239653865901679	2.09467333461857	0.036705030836422	0.0630240185957351	-5.3637534250291	0.133757526563338	0.00107833138217453	0.605558506823729	0.554147542201634	0.814634708274734	-10.1662195704306
HAVANA	transcript	ENSG00000126522.16	protein_coding	ASL	2	ENST00000493708.5	retained_intron	ASL-009	0.406631703911693	0.0311804340216035	1.11910903314812	0.263633431351287	0.362221875745037	-6.92139155184654	0.540367604241938	0.00991391451736556	5.01325578900292	0.000169645966250956	0.00269161734257373	-2.56172871493983
HAVANA	transcript	ENSG00000126522.16	protein_coding	ASL	2	ENST00000488343.1	processed_transcript	ASL-010	0.00344625838357034	-0.00216781922763988	-0.331915227133397	0.740092998823111	0.822922285571724	-7.49131184526837	0.120066035161112	-0.00274436651796826	-0.855787551038726	0.406003798417123	0.671374358366762	-9.97791616274631
HAVANA	transcript	ENSG00000126522.16	protein_coding	ASL	2	ENST00000464970.1	processed_transcript	ASL-011	0.0975055097366506	0.0505646629490025	3.06352587719237	0.00230599574008846	0.00483349187126803	-2.90095768528547	0.0937750846122798	-0.00028605404654774	-0.177113948374673	0.861863559352305	1	-10.3430068294433
HAVANA	transcript	ENSG00000249319.2	protein_coding	AC068533.7	2	ENST00000450043.2	protein_coding	AC068533.7-001	0.827620397503735	0.253536197014304	6.360386612208	4.56342281456126e-10	1.98645966017414e-09	11.8845448962513	1.37680772997447	0.0107454363129538	3.82788063235322	0.00173474748658625	0.0145707096559965	-4.94455252650846
HAVANA	transcript	ENSG00000241258.6	protein_coding	CRCP	2	ENST00000360415.7	nonsense_mediated_decay	CRCP-002	1.28242985827534	0.366161630892695	9.37025784201334	2.52025033640615e-19	2.83190101580455e-18	32.8458234808532	1.6820830429516	0.00376140292541884	1.04865598564784	0.311463113507992	0.567435738715712	-9.7932576447183
HAVANA	transcript	ENSG00000241258.6	protein_coding	CRCP	2	ENST00000395326.7	protein_coding	CRCP-001	1.01447314231124	0.0866672511844608	1.83720178766048	0.0667761324409802	0.108548860127945	-5.86563278749741	1.89983824343064	2.56541542826167e-05	0.0137827295069063	0.989190742167842	1	-10.3596509681333
HAVANA	transcript	ENSG00000241258.6	protein_coding	CRCP	2	ENST00000431089.6	protein_coding	CRCP-003	0.0391591490315919	0.000804604995565304	0.0437791318824034	0.965098019631968	0.990640919985915	-7.545391834949	0.101761865691917	-0.00346678433993124	-1.75442722130921	0.100409559767216	0.28417019307812	-8.86780233877863
HAVANA	transcript	ENSG00000241258.6	protein_coding	CRCP	2	ENST00000398684.6	protein_coding	CRCP-005	0.406228693835619	0.120217885601613	3.36779463169015	0.000816433216311493	0.00181686727553241	-1.94324264364152	0.530172428940737	0.00121260778646047	0.276258206392832	0.786239495940397	0.993596477499587	-10.3190746861081
HAVANA	transcript	ENSG00000241258.6	protein_coding	CRCP	2	ENST00000338592.5	protein_coding	CRCP-004	1.0888675054451	0.502191939489365	8.2305263034758	1.6463993911759e-15	1.2419469436804e-14	24.1803721289654	2.06221171569666	0.0109064721455258	4.12347079663462	0.000959964949279953	0.00941408789908918	-4.34302265400935
HAVANA	transcript	ENSG00000241258.6	protein_coding	CRCP	2	ENST00000486848.1	retained_intron	CRCP-007	1.7073094929693	0.343389208751432	6.51774420675825	1.75287616237802e-10	7.95020866720265e-10	12.818959706685	2.21161792409935	-0.000437743281017871	-0.0861690721660531	0.932507934368469	1	-10.3557855331404
HAVANA	transcript	ENSG00000241258.6	protein_coding	CRCP	1	ENST00000492264.1	processed_transcript	CRCP-006	0.379520014970578	0.190352137544567	7.04905407875395	6.0440554144034e-12	3.17897118318136e-11	16.1144190747071	0.356606205288304	0.00613695426592309	1.96038155976555	0.0694094734668355	0.219857103793831	-8.5375257620191
HAVANA	transcript	ENSG00000234185.2	antisense	RP5-1132H15.1	2	ENST00000435524.2	antisense	RP5-1132H15.1-001	0.115536775058349	0.111154262480271	5.84497494403801	9.17219369593819e-09	3.4897683231507e-08	8.96119256397555	0.691486122062087	0.00734180119776624	1.80021289260176	0.0926135317271826	0.269079345946841	-8.7963587002225
HAVANA	transcript	ENSG00000169902.13	protein_coding	TPST1	2	ENST00000304842.5	protein_coding	TPST1-001	2.08695283166343	0.502106037746525	9.70779455639764	1.6092361409804e-20	2.05389597207399e-19	35.5644807789528	2.81151750695458	-0.00226496887146901	-1.31239596444169	0.209736014438983	0.452351624252396	-9.4898967537597
HAVANA	transcript	ENSG00000169902.13	protein_coding	TPST1	2	ENST00000442120.1	protein_coding	TPST1-003	0.0190142499593212	0.0010537349091267	0.197498235519606	0.843518293554366	0.902833497136546	-7.52686164731466	0.0653569389870673	0.000291382746957275	0.265746518687375	0.794167131381431	0.999305650101565	-10.3221040430806
HAVANA	transcript	ENSG00000169902.13	protein_coding	TPST1	2	ENST00000480281.5	processed_transcript	TPST1-002	0.882285580382864	0.454895520562164	11.6242561327028	8.44455389741917e-28	2.37484792913561e-26	52.1611446569568	1.36367047578815	0.0180279209700954	8.41544513008737	5.77479342152472e-07	7.48600066545072e-05	3.38967066040037
HAVANA	transcript	ENSG00000169902.13	protein_coding	TPST1	2	ENST00000451388.1	protein_coding	TPST1-004	1.35043474955527	0.43057849937144	6.44332030050631	2.76249341152622e-10	1.22806798400785e-09	12.3746117358849	2.20161410255474	0.0192301771053734	2.65005410617946	0.0185642405334623	0.0850666514710461	-7.29805012413244
HAVANA	transcript	ENSG00000169902.13	protein_coding	TPST1	2	ENST00000490159.1	processed_transcript	TPST1-005	0.61570997741166	0.419544564276762	6.81030435498914	2.81639220056633e-11	1.38466961938663e-10	14.6070737607183	0.624265628574962	0.00186667797333475	0.323672466368966	0.750796778166703	0.966576121568377	-10.3039676999587
ENSEMBL	transcript	ENSG00000252126.2	snRNA	RNU6-313P	3	ENST00000516317.2	snRNA	RNU6-313P-201	2.10035426900144	0.67079492364528	6.09803490746028	2.15682781337278e-09	8.76265107243535e-09	10.3699692383725	1.94436600393799	0.017026315307042	1.45573834196574	0.16672561736062	0.388499048932237	-9.30259647396833
HAVANA	transcript	ENSG00000179406.6	lincRNA	LINC00174	2	ENST00000421767.1	lincRNA	LINC00174-001	0.30323990680489	0.141185509854295	8.10261501601801	4.19176486196253e-15	3.03062902449097e-14	23.2602253338608	0.789959142011111	0.0165470189249487	11.8918731485259	6.96062692422429e-09	1.16058461706074e-05	8.07061283056556
HAVANA	transcript	ENSG00000179406.6	lincRNA	LINC00174	2	ENST00000416572.1	lincRNA	LINC00174-002	0.596565395256325	0.253680714034381	6.90933304772651	1.49508959578872e-11	7.56509639324355e-11	15.2270975370091	0.0139275897715786	-0.000457362009447983	-0.982260563621002	0.342041574423826	0.601923883118375	-9.86053941603112
HAVANA	transcript	ENSG00000179406.6	lincRNA	LINC00174	2	ENST00000438894.1	lincRNA	LINC00174-003	0.841153795269983	0.233670498673871	5.29200487572967	1.81708257282872e-07	6.05307986300136e-07	6.06556669157361	1.19488634089667	0.0163396377557007	4.86907030947888	0.000223322311259183	0.00328066019885817	-2.84585214029096
HAVANA	transcript	ENSG00000179406.6	lincRNA	LINC00174	2	ENST00000416366.1	lincRNA	LINC00174-004	0.112762464576982	0.0452601632077449	2.24125462761961	0.0254496334674644	0.0451023077603616	-5.04918429241694	0.130016292434937	0.00235386663338028	1.26640405360331	0.225290165765862	0.473584769954567	-9.54677055468229
HAVANA	transcript	ENSG00000251451.1	unprocessed_pseudogene	GTF2IP9	2	ENST00000502460.1	unprocessed_pseudogene	GTF2IP9-001	1.04145485958934	0.199378600502892	3.58864032539273	0.000365303016037986	0.000849494618187937	-1.19393580886791	0.117004261228638	0.00287541447060101	1.16248147408019	0.263773924089473	0.512900123735824	-9.66921530726438
HAVANA	transcript	ENSG00000230189.6	transcribed_unprocessed_pseudogene	GS1-124K5.2	2	ENST00000442578.5	processed_transcript	GS1-124K5.2-001	1.13267093335888	0.238057649067918	5.90229067907407	6.6373895403001e-09	2.56557899355078e-08	9.27573165742427	0.539067408638017	0.00618503886532378	2.25988951275434	0.0396564986332248	0.1471151850452	-8.0208805813041
HAVANA	transcript	ENSG00000230189.6	transcribed_unprocessed_pseudogene	GS1-124K5.2	1	ENST00000411606.1	transcribed_unprocessed_pseudogene	GS1-124K5.2-003	0.598524568724389	0.173461134793589	5.90467667431969	6.54824768959556e-09	2.53263374610902e-08	9.28888344852194	0.337545584148641	0.00467475576230783	2.53127785264477	0.0234553949774409	0.100947571426842	-7.5230097142527
HAVANA	transcript	ENSG00000230189.6	transcribed_unprocessed_pseudogene	GS1-124K5.2	2	ENST00000429320.1	processed_transcript	GS1-124K5.2-002	1.05598477412519	0.250527981001879	5.8442715379498	9.20852820834997e-09	3.50291414444588e-08	8.95734898748098	0.3695492091053	0.00558940257432109	1.094220697512	0.291662393114896	0.544833271636051	-9.74490051708877
HAVANA	transcript	ENSG00000231234.2	processed_pseudogene	SKP1P1	1	ENST00000438081.1	processed_pseudogene	SKP1P1-001	0.290706016211389	0.17410217779201	6.55888295929698	1.36073587075081e-10	6.23804511035117e-10	13.0664230799649	0.475162481241109	-0.000116750237470493	-0.0237086793879569	0.981407438818578	1	-10.3594521035381
HAVANA	transcript	ENSG00000236928.3	processed_pseudogene	RP11-792A8.1	1	ENST00000442005.1	processed_pseudogene	RP11-792A8.1-001	0.455873098281341	0.211501797867093	6.72722947021602	4.76417727824883e-11	2.29159738530484e-10	14.0926656232904	0.835150272795765	0.00874927085685762	2.9325077546597	0.0105715013653852	0.0559501181488724	-6.74974883263086
HAVANA	transcript	ENSG00000279785.1	TEC	GS1-124K5.13	2	ENST00000624570.1	TEC	GS1-124K5.13-001	0.220953715163258	0.105198468694686	7.21273300646653	2.05463666298384e-12	1.13293674892132e-11	17.1723234934473	0.437893733265442	0.00477727457828957	3.67955561687655	0.00233887403195565	0.018163421114422	-5.24667239424954
HAVANA	transcript	ENSG00000244657.1	unprocessed_pseudogene	GS1-124K5.8	2	ENST00000441664.1	unprocessed_pseudogene	GS1-124K5.8-001	0.749830792120002	0.271589073962886	2.8290375938251	0.00485728266489934	0.00972129567836798	-3.57943787607332	0.169710698725764	0.00559820308208332	1.03022347813134	0.319746115293234	0.576976946711608	-9.81231812992775
HAVANA	transcript	ENSG00000223473.2	lincRNA	GS1-124K5.3	2	ENST00000412091.1	lincRNA	GS1-124K5.3-002	1.21108731480506	0.284844041838156	7.06259438134934	5.5320047120037e-12	2.92036210157368e-11	16.2011825564376	1.44352394220355	0.0124186933997983	4.85705569204932	0.000228522952512898	0.00333609526336485	-2.86962103084883
HAVANA	transcript	ENSG00000237310.1	lincRNA	GS1-124K5.4	2	ENST00000445681.1	lincRNA	GS1-124K5.4-001	1.00136205435045	0.0541299786555389	1.26741241470493	0.205600529417306	0.293142854637465	-6.74506373509898	1.2898075176826	0.00569794847014861	1.74412639035086	0.102241267943792	0.287813087710065	-8.88371133965883
HAVANA	transcript	ENSG00000237310.1	lincRNA	GS1-124K5.4	2	ENST00000452565.1	lincRNA	GS1-124K5.4-002	0.640034189589023	0.0116406789742727	0.273383166531698	0.784672097108303	0.85843325821463	-7.50901031587756	1.19511160868173	-0.00269938511389775	-0.648400717443065	0.52683853492831	0.789369732310095	-10.1382673466125
HAVANA	transcript	ENSG00000179342.4	processed_pseudogene	GS1-124K5.9	1	ENST00000474858.1	processed_pseudogene	GS1-124K5.9-001	0.0773391887724626	0.140976677617137	10.7984939445891	1.44874188368701e-24	2.85587514448278e-23	44.7818284357003	0.176778526020138	0.004271786522772	2.58560534181102	0.0210814146761035	0.0933983837286458	-7.42058690135339
HAVANA	transcript	ENSG00000234500.1	unprocessed_pseudogene	GS1-124K5.10	2	ENST00000448776.1	unprocessed_pseudogene	GS1-124K5.10-001	0.0294520490110715	0.0136697001204637	2.21431533973395	0.0272594529844378	0.0480289209474935	-5.10856172907611	0.274787224429	0.00472146788276783	2.83559633146379	0.0128361249758913	0.0646373421690371	-6.93972865806881
HAVANA	transcript	ENSG00000229180.5	lincRNA	GS1-124K5.11	2	ENST00000449307.3	lincRNA	GS1-124K5.11-001	0.827451988523495	0.419307864087122	11.8520147783632	1.0251201022385e-28	3.21527291463399e-27	54.251822429133	0.963267770943956	0.015250480637541	9.27795091321868	1.72452906857046e-07	4.04841091129741e-05	4.66715774056224
HAVANA	transcript	ENSG00000229180.5	lincRNA	GS1-124K5.11	2	ENST00000625310.1	lincRNA	GS1-124K5.11-002	0.820126815260929	0.31615308324555	7.96689225908027	1.11660117847218e-14	7.73986642553084e-14	22.2959858419389	0.756868264734195	0.0111294105536225	5.09623481104726	0.000144991042719385	0.00240525279881211	-2.39919197202021
HAVANA	transcript	ENSG00000275400.1	processed_pseudogene	RP4-756H11.5	1	ENST00000622243.1	processed_pseudogene	RP4-756H11.5-001	1.7969546610767	0.58203525659544	10.5337241558079	1.47180715765775e-23	2.6063179882446e-22	42.4863469610485	0.641527433862894	0.00543220007089271	0.741342195725277	0.470296343574051	0.736808513110372	-10.0714706603557
HAVANA	transcript	ENSG00000232559.3	unprocessed_pseudogene	GS1-124K5.12	1	ENST00000428370.1	unprocessed_pseudogene	GS1-124K5.12-001	2.0047524399424	0.443252758169704	8.44609058105541	3.32705063062198e-16	2.6956451712853e-15	25.7557185577019	0.873346613247918	0.00737140299227608	1.4998411898204	0.155063300889744	0.370117798517351	-9.24203931793367
HAVANA	transcript	ENSG00000232491.1	processed_pseudogene	SAPCD2P3	1	ENST00000455031.1	processed_pseudogene	SAPCD2P3-001	0.0010290116669455	0.0012979483710367	1.53938593262394	0.124345606776046	0.189145131670071	-6.36517606868225	0.0562355730203993	0.00150067649057635	2.27444867531634	0.038569580516656	0.144059689645597	-7.9948190377478
HAVANA	transcript	ENSG00000177418.2	processed_pseudogene	RP4-756H11.4	2	ENST00000325130.2	processed_pseudogene	RP4-756H11.4-001	0.109210933432795	0.0666236243325118	4.04204555481893	6.13797167573226e-05	0.000156304236458062	0.485280741154148	0.233349073461772	0.0036121388333854	1.63965568702057	0.12253591403811	0.325971451347024	-9.04151919457813
HAVANA	transcript	ENSG00000225573.4	processed_pseudogene	RPL35P5	1	ENST00000433398.1	processed_pseudogene	RPL35P5-001	0.00633933956967185	0.00543225965507202	1.45004484344068	0.147675872229289	0.220083540836981	-6.4980197262731	0.124397429099021	0.000847968811492382	0.479064563999381	0.639020841403451	0.876863032890459	-10.2380649078206
HAVANA	transcript	ENSG00000243335.8	protein_coding	KCTD7	1	ENST00000443322.1	protein_coding	KCTD7-002	0.0199041318055889	0.0143074126998161	1.45470594969683	0.146381045210342	0.218418532161255	-6.4912836128378	0.385690026272585	-0.0017761395443729	-0.222350775076007	0.827135231358785	1	-10.3333767522567
HAVANA	transcript	ENSG00000226824.6	sense_intronic	RP4-756H11.3	2	ENST00000448096.1	sense_intronic	RP4-756H11.3-003	2.27761547571945	0.0667128491965217	0.965244556125007	0.334891098282717	0.442417953290025	-7.08127687253203	0.342241749287952	0.00495478286497382	1.6753530504959	0.115239081590317	0.312540863032428	-8.9883347844161
HAVANA	transcript	ENSG00000226824.6	sense_intronic	RP4-756H11.3	2	ENST00000439360.5	sense_intronic	RP4-756H11.3-001	0.290347009734205	0.0202893591077305	0.663446028496976	0.507352108221295	0.618387994496943	-7.32652701600836	0.687107210589856	0.0110985286578721	2.91101794526779	0.0110371935970554	0.0577611955407707	-6.79202421067458
HAVANA	transcript	ENSG00000226824.6	sense_intronic	RP4-756H11.3	2	ENST00000428557.1	sense_intronic	RP4-756H11.3-002	0.785678148566961	0.14648915239051	2.57601287152742	0.0102819509890796	0.0195391882402323	-4.25281487040649	0.596491844452062	0.00717443306301962	1.42375149693792	0.175632762282498	0.402226156307192	-9.34567305301538
HAVANA	transcript	ENSG00000154710.15	protein_coding	RABGEF1	2	ENST00000607882.5	nonsense_mediated_decay	RABGEF1-007	0.957898201573935	0.140040184438754	3.22449262135254	0.00134485459020991	0.00290990486147883	-2.4051269502826	1.3192557698407	0.0104110397283564	2.46004774208783	0.0269580486021875	0.111345356419607	-7.65600340058761
ENSEMBL	transcript	ENSG00000154710.15	protein_coding	RABGEF1	3	ENST00000437078.6	protein_coding	RABGEF1-202	0.0890764790903886	0.0356494682169689	2.76542367924196	0.0058960613302401	0.0116476814021914	-3.75449093664926	0.137399059540197	-0.00139851357230805	-0.454462509623927	0.656209767287133	0.890415311747334	-10.2501568659144
ENSEMBL	transcript	ENSG00000154710.15	protein_coding	RABGEF1	3	ENST00000510829.6	protein_coding	RABGEF1-203	0.00162195408870866	-0.00027758386221906	-0.113226130818323	0.90989693471964	0.951462407031772	-7.53994411797966	0	0	0	1	1	-10.3597524836655
HAVANA	transcript	ENSG00000154710.15	protein_coding	RABGEF1	2	ENST00000442563.5	protein_coding	RABGEF1-005	1.01029825048688	0.187392466466157	3.41129509556879	0.000699171304564823	0.00156932074231706	-1.79923699155356	0.62170698006416	0.00261709835300994	0.914386716103992	0.375435041472545	0.638406740022084	-9.92532057512426
HAVANA	transcript	ENSG00000154710.15	protein_coding	RABGEF1	2	ENST00000450873.6	protein_coding	RABGEF1-002	0.874801245810692	0.376749062336371	7.62558382490172	1.24186936116713e-13	7.7678819795876e-13	19.9272819653281	1.44544190565166	0.0141401175686674	4.37912190165988	0.000578587945019458	0.00650098145305339	-3.82534356066435
HAVANA	transcript	ENSG00000154710.15	protein_coding	RABGEF1	2	ENST00000284957.9	protein_coding	RABGEF1-001	1.13575643389401	0.129406689485292	2.78436044113872	0.00556758876719653	0.0110433176042101	-3.70278396007324	2.68555773308768	0.000428818853134575	0.179135029657437	0.860305071967772	1	-10.3426228966998
ENSEMBL	transcript	ENSG00000154710.15	protein_coding	RABGEF1	3	ENST00000380828.6	protein_coding	RABGEF1-201	1.24447615995323	0.245717870654402	4.28264274612486	2.21703042234913e-05	5.92569592632721e-05	1.45221798135611	1.57473676698988	0.00996679042036313	2.21840900508601	0.0429126040658194	0.155629393842545	-8.09468761691687
HAVANA	transcript	ENSG00000154710.15	protein_coding	RABGEF1	2	ENST00000439720.3	protein_coding	RABGEF1-003	0.00357634960072298	-0.00846230371429813	-1.56267958541163	0.118763566023089	0.181614683376099	-6.329247338674	0.00883056413992933	-0.000470963420796231	-1.20851911433537	0.246143937434016	0.495632693391095	-9.61602800512317
HAVANA	transcript	ENSG00000154710.15	protein_coding	RABGEF1	2	ENST00000461017.1	processed_transcript	RABGEF1-006	0.853832924127501	0.214903524565655	5.70035630762883	2.05073665709245e-08	7.53526135773603e-08	8.17946622630302	0.836234206754758	0.0086037941244681	2.60280384153429	0.0203792616723384	0.0910722161291902	-7.38799391067458
HAVANA	transcript	ENSG00000272831.1	antisense	RP11-792A8.4	2	ENST00000607978.1	antisense	RP11-792A8.4-001	1.95816300862933	0.283327829446427	5.62940165649028	3.02493306674088e-08	1.09216057081707e-07	7.80220609571905	2.60918187098684	0.00953493581467217	3.67796732218356	0.00234638153362468	0.0182012822130372	-5.24990610303996
HAVANA	transcript	ENSG00000271064.1	processed_pseudogene	RP11-792A8.3	1	ENST00000603786.1	processed_pseudogene	RP11-792A8.3-001	0.0134980500801066	0.00140243682758801	0.170867602014554	0.864397312215853	0.918217641934296	-7.53176264275746	2.9298517694112	0.00390321472556984	0.637324253669941	0.533825651825353	0.795723634077496	-10.145667417599
HAVANA	transcript	ENSG00000230583.6	transcribed_unprocessed_pseudogene	GTF2IRD1P1	2	ENST00000457166.5	processed_transcript	GTF2IRD1P1-002	0.0928257286957241	0.0232808627039297	3.48246329068816	0.000540597140708346	0.00123118988471666	-1.55983899539839	0.337879983628691	0.00554041068296161	3.73013765077424	0.00211205271623326	0.0168564340580762	-5.14366672725615
HAVANA	transcript	ENSG00000230583.6	transcribed_unprocessed_pseudogene	GTF2IRD1P1	2	ENST00000434721.1	transcribed_unprocessed_pseudogene	GTF2IRD1P1-001	0.0427961740519745	0.00294769504740259	0.383493351684324	0.701517753590064	0.791408201415785	-7.47288035469941	0.143093770509716	0.00344340537725937	2.54127995080466	0.0229998866868662	0.0995560297253235	-7.50421520816882
HAVANA	transcript	ENSG00000232546.1	unprocessed_pseudogene	RP11-458F8.1	2	ENST00000419595.1	unprocessed_pseudogene	RP11-458F8.1-001	0.533225547072024	0.181691741309195	4.22506716847321	2.84158396684146e-05	7.50706158586265e-05	1.21608809303327	0.142631262112098	0.00140484507508761	0.491571190310194	0.630363450805038	0.871219758879063	-10.2316811226186
HAVANA	transcript	ENSG00000230295.1	unprocessed_pseudogene	GTF2IP23	2	ENST00000423746.1	unprocessed_pseudogene	GTF2IP23-001	0.76735033365124	0.215482271815782	4.82167698908344	1.8944739195465e-06	5.67980750916308e-06	3.80561022230054	0.339138215691385	0.00591665561714352	2.21607504996188	0.0431030401671983	0.15613555485744	-8.09882053728755
ENSEMBL	transcript	ENSG00000212568.1	snRNA	RNU6-1254P	3	ENST00000391266.1	snRNA	RNU6-1254P-201	0.219988642347719	0.00231402884388184	0.0378972490116183	0.969784801961626	0.993821109035761	-7.54563186448259	0	0	0	1	1	-10.3597524836655
HAVANA	transcript	ENSG00000273142.1	lincRNA	RP11-458F8.4	2	ENST00000610177.1	lincRNA	RP11-458F8.4-001	0.0634674295392341	0.0384764409933011	5.69309458031526	2.13435216618505e-08	7.82639619982936e-08	8.14066564713869	0.310951283079012	0.00789488367263244	7.62020686112178	1.90140666695609e-06	0.000143874115514425	2.1329331768867
HAVANA	transcript	ENSG00000179131.7	processed_pseudogene	RP11-458F8.3	1	ENST00000427776.1	processed_pseudogene	RP11-458F8.3-001	0.0745167598235759	0.0450095510227443	3.07310354301398	0.00223459937112148	0.00469290474640367	-2.87213847420683	0.683970290838517	0.0138310445493198	3.91572062292234	0.00145416192389222	0.0127940457744229	-4.76562533704903
ENSEMBL	transcript	ENSG00000274135.1	misc_RNA	Metazoa_SRP	3	ENST00000570437.2	misc_RNA	Metazoa_SRP.51-201	1.12293979006123	0.284149385101965	5.24718845874677	2.28976426378106e-07	7.55516439823e-07	5.84207963397494	0.624694475636453	-0.00236290377338574	-0.467406499355809	0.647140161474363	0.88305883023428	-10.2438719697146
HAVANA	transcript	ENSG00000106609.16	protein_coding	TMEM248	2	ENST00000341567.8	protein_coding	TMEM248-001	2.63344108221221	0.59066860455831	11.2445625345015	2.69758743531495e-26	6.43405391717337e-25	48.7279231227235	3.85385864487335	0.0057089873935396	2.52421530243793	0.0237822252308946	0.101878331295936	-7.53626331775014
HAVANA	transcript	ENSG00000106609.16	protein_coding	TMEM248	2	ENST00000607045.5	protein_coding	TMEM248-008	0.0218231345682711	0.0204836676867736	2.77252802229296	0.00577083121935147	0.0114181113559369	-3.73513256818946	0.0217255003847572	-0.000950575596033423	-2.51103195684023	0.0244040061571392	0.103792715731615	-7.56096442367377
HAVANA	transcript	ENSG00000106609.16	protein_coding	TMEM248	2	ENST00000433271.6	nonsense_mediated_decay	TMEM248-002	0.256094229567938	0.134527365080776	5.86563820201992	8.16505048699207e-09	3.12589149999756e-08	9.07428118084724	0.204445309041544	0.00515485408879564	1.82183550942096	0.0891219810427717	0.262432741578884	-8.7622119173602
HAVANA	transcript	ENSG00000106609.16	protein_coding	TMEM248	2	ENST00000413593.5	protein_coding	TMEM248-003	0.828221624694938	0.518243380227657	12.8662666607292	6.59919979593219e-33	3.33676604765335e-31	63.825775858071	1.06567438905505	0.00824208711683946	2.60031717210022	0.0204793732772348	0.0914135413523323	-7.39271130672576
HAVANA	transcript	ENSG00000106609.16	protein_coding	TMEM248	2	ENST00000424964.6	protein_coding	TMEM248-004	0.274280793215273	0.276042778723546	7.26320288009135	1.46744578562291e-12	8.2177466000397e-12	17.5024974188628	0.549679128019909	0.020923962806537	2.83167007170384	0.0129372370283537	0.0650097471106724	-6.94738795267732
HAVANA	transcript	ENSG00000106609.16	protein_coding	TMEM248	2	ENST00000418375.1	protein_coding	TMEM248-005	0.390407930844034	0.286228110324344	10.1315650120661	4.64839368409242e-22	6.98906359369113e-21	39.0695857143036	0.32412623715628	0.00456015645062482	1.47853871842727	0.160608258801954	0.378991965290083	-9.2714561873746
HAVANA	transcript	ENSG00000106609.16	protein_coding	TMEM248	2	ENST00000484751.1	retained_intron	TMEM248-006	0.937193717625069	0.452716724526979	9.91743693074571	2.82134474967432e-21	3.90102991438392e-20	37.2859638320725	1.21222538752571	-0.00160814409907476	-0.292759199638482	0.773844500346821	0.984227947543336	-10.3140848491705
ENSEMBL	transcript	ENSG00000275878.1	misc_RNA	RN7SL43P	3	ENST00000463926.3	misc_RNA	RN7SL43P-201	1.11013201557069	0.254518175571701	4.90799199877777	1.24908138733544e-06	3.81793221350613e-06	4.20611205780436	0.0102005233799266	-0.000544027913596083	-1.21213561697339	0.244798562942128	0.494748361820796	-9.61177809423055
HAVANA	transcript	ENSG00000126524.9	protein_coding	SBDS	2	ENST00000246868.6	protein_coding	SBDS-001	4.22410463067084	0.444610819010964	6.9712597950022	1.0025247491478e-11	5.15628404872873e-11	15.6185732951255	5.20909384879924	0.00259474543469574	1.01683957992166	0.3258595088905	0.583628350329437	-9.82597492746128
HAVANA	transcript	ENSG00000126524.9	protein_coding	SBDS	2	ENST00000414306.5	nonsense_mediated_decay	SBDS-005	0.0143761930455847	-0.00126945564744273	-0.0898243325481297	0.928462946750609	0.964864301574887	-7.54231820901535	0.0197881499855684	0.000112921650622634	0.244150968227157	0.810526987883203	1	-10.3279623289935
ENSEMBL	transcript	ENSG00000126524.9	protein_coding	SBDS	3	ENST00000617799.1	protein_coding	SBDS-201	0.122215322491315	0.0448775808426535	1.48418910576068	0.13839176909204	0.208019178165404	-6.44817878485707	0.610285067958806	0.0207586146335487	2.85675981800192	0.012304256405545	0.0626159581906533	-6.89839108482548
HAVANA	transcript	ENSG00000126524.9	protein_coding	SBDS	2	ENST00000490953.5	retained_intron	SBDS-004	0.120775447814457	0.029027070806817	2.05062625529867	0.0408265020762506	0.069457808623073	-5.45419814485471	0.08717642636284	0.00232469896338168	1.48355082894927	0.159288925612723	0.376942790347209	-9.26456276046922
HAVANA	transcript	ENSG00000126524.9	protein_coding	SBDS	2	ENST00000463579.1	retained_intron	SBDS-007	1.11120403884478	0.315934195455081	5.83647696713811	9.62067011809854e-09	3.65276044040945e-08	8.91478459689862	1.12489981700704	0.00544009849950501	0.830237147813865	0.419834317807604	0.685661903238196	-9.99986383188856
HAVANA	transcript	ENSG00000198874.12	protein_coding	TYW1	2	ENST00000491969.5	processed_transcript	TYW1-009	0.0210258217257605	0.0173824186899473	2.71000245984324	0.00696045803700567	0.0135934628013453	-3.90385200257591	0.332176090142752	0.00681636481066053	2.88541879185213	0.0116182243785476	0.060025958863268	-6.84227622523305
HAVANA	transcript	ENSG00000198874.12	protein_coding	TYW1	2	ENST00000359626.9	protein_coding	TYW1-001	1.34485511060227	0.320144974457079	7.79142737323841	3.890764397682e-14	2.55650915424089e-13	21.068121470063	2.0000895496337	0.00795924456679403	2.80353503733941	0.0136848765270057	0.0678143623997216	-7.00218265752077
HAVANA	transcript	ENSG00000198874.12	protein_coding	TYW1	2	ENST00000442959.5	protein_coding	TYW1-010	0.0412390133500115	0.0114734042260997	0.63020544898676	0.528849401097571	0.638788161180623	-7.34799409741229	0.0636329587182292	0.000416220092552777	0.264847879393572	0.794845967855497	0.99979017124378	-10.3223576229571
ENSEMBL	transcript	ENSG00000198874.12	protein_coding	TYW1	3	ENST00000615572.4	protein_coding	TYW1-201	0.015222566194361	-0.00514092172701407	-0.739735261715046	0.459809413025776	0.572183741750877	-7.27309536676695	0.259177968105137	0.0113000798636463	6.06719858222195	2.46946226030497e-05	0.000725673789953979	-0.557538373734872
HAVANA	transcript	ENSG00000198874.12	protein_coding	TYW1	2	ENST00000475392.1	retained_intron	TYW1-011	0.506132944701371	-0.0238417279167219	-0.613912009023731	0.539553965203871	0.648785858762391	-7.3581142941469	0.490121672090726	0.00259799510830848	0.874104275539566	0.396276080747145	0.661118153685098	-9.96181231516106
HAVANA	transcript	ENSG00000198874.12	protein_coding	TYW1	2	ENST00000361660.8	nonsense_mediated_decay	TYW1-002	0.169020976740435	0.126997772034595	6.63142310683043	8.67970154959577e-11	4.06238405803887e-10	13.5059601481137	0.379699447185946	0.00283031578316481	0.599529810961243	0.558051199562352	0.81837121909064	-10.1700074048462
HAVANA	transcript	ENSG00000198874.12	protein_coding	TYW1	2	ENST00000495971.1	retained_intron	TYW1-007	0.535431575351516	0.267540966181962	8.40024935640708	4.68637044511345e-16	3.73900831606026e-15	25.4181444264148	0.755697690216245	-0.00360156469147637	-1.08976325647781	0.293557250128972	0.54712422532529	-9.74970838836069
HAVANA	transcript	ENSG00000233383.1	processed_pseudogene	RP11-324F21.1	1	ENST00000457546.1	processed_pseudogene	RP11-324F21.1-001	0.0163972507023202	0.0172087176312747	1.76875293585042	0.077547551457087	0.124264087130284	-5.9881518425577	0.754300478723926	-0.00338293239170675	-1.02382261780586	0.322659434510018	0.580245839173507	-9.81886878786845
ENSEMBL	transcript	ENSG00000266525.1	miRNA	MIR4650-1	3	ENST00000579075.1	miRNA	MIR4650-1-201	0.0618735371307774	0.0548498963556179	1.9485679985318	0.0519086070325085	0.0863764216165208	-5.65649407842372	0.663987442387908	0.00111853408554547	0.111250009283804	0.91293993298459	1	-10.3531412862875
HAVANA	transcript	ENSG00000230358.3	unprocessed_pseudogene	SPDYE21P	2	ENST00000413323.1	unprocessed_pseudogene	SPDYE21P-001	0.0329775048722594	0.0289894396419401	4.70458477545492	3.30046874625487e-06	9.64572609650844e-06	3.2726581393743	0.64666710997278	0.0132019884054949	6.03022922050591	2.63542768262888e-05	0.000757533133041046	-0.625484433389387
HAVANA	transcript	ENSG00000067601.7	transcribed_unprocessed_pseudogene	PMS2P4	2	ENST00000412466.1	transcribed_unprocessed_pseudogene	PMS2P4-001	0.136533299808149	0.0322693850031012	2.74647085296946	0.00624225594588115	0.0122802146505063	-3.80589915028877	0.392542130010807	0.00321786633333646	2.27536515353131	0.0385021042001974	0.143876052824501	-7.99317583482196
HAVANA	transcript	ENSG00000067601.7	transcribed_unprocessed_pseudogene	PMS2P4	2	ENST00000414507.1	processed_transcript	PMS2P4-002	2.14276175969624	0.157166509015925	2.92920728237743	0.00355418917716318	0.00725643416913767	-3.29598279737802	3.26643644153935	0.0176219443946093	5.13532174117282	0.000134693123933318	0.00228265803584446	-2.32288655660626
ENSEMBL	transcript	ENSG00000201565.1	misc_RNA	Y_RNA	3	ENST00000364695.1	misc_RNA	Y_RNA.271-201	0.365356665844929	-0.0864893002294353	-1.64847567420497	0.0998861499182487	0.155840703992955	-6.19230721327623	0.405976405717504	-0.00537557312538205	-0.733251220166332	0.475067386328419	0.741368854004957	-10.0776166190468
HAVANA	transcript	ENSG00000106610.14	transcribed_unprocessed_pseudogene	STAG3L4	2	ENST00000416602.6	processed_transcript	STAG3L4-001	1.3910469987752	0.289986818051232	7.39650079609025	5.98024142190201e-13	3.48579171073733e-12	18.3834472310042	2.5512281093586	0.00541368143022577	2.460734751637	0.026921997041099	0.111249214639348	-7.65472802965087
HAVANA	transcript	ENSG00000106610.14	transcribed_unprocessed_pseudogene	STAG3L4	2	ENST00000472361.5	retained_intron	STAG3L4-003	0.393883137434991	0.0968650103778344	3.78565456443271	0.000172005760124818	0.000416421832726139	-0.487411285325105	0.597943411890815	0.00677721901747004	2.56698040413639	0.021868029886893	0.0960038218577522	-7.45579276865213
HAVANA	transcript	ENSG00000106610.14	transcribed_unprocessed_pseudogene	STAG3L4	1	ENST00000352103.6	transcribed_unprocessed_pseudogene	STAG3L4-002	0.0601504646698489	0.0301214877259514	1.5882180933143	0.112872061540728	0.173650277442261	-6.28924212154397	0.12420577820587	-0.00346111896686527	-1.57803321533049	0.136071292116204	0.339374831707431	-9.13145792081012
HAVANA	transcript	ENSG00000228019.1	unprocessed_pseudogene	RP11-166O4.4	1	ENST00000449887.1	unprocessed_pseudogene	RP11-166O4.4-001	0.305249308854801	0.150521928738297	4.19792776296062	3.19111766947561e-05	8.38324287412769e-05	1.10581482604656	0.904216475475689	0.00858010631967988	2.42760622356602	0.0287137790080306	0.116462389157653	-7.7160591925985
HAVANA	transcript	ENSG00000273448.1	lincRNA	RP11-166O4.6	2	ENST00000609770.1	lincRNA	RP11-166O4.6-001	2.07866844550547	0.239158258559652	3.72016645340836	0.000221766832410465	0.000530001010098509	-0.726225585233131	2.37371781486223	0.0177369278210502	4.6470196957836	0.000342680144283461	0.00444062287636088	-3.28731066204913
HAVANA	transcript	ENSG00000235475.1	lincRNA	LINC01372	2	ENST00000430244.1	lincRNA	LINC01372-001	1.4005188869467	0.371440625011242	7.66880256089906	9.1941909581046e-14	5.82684373283053e-13	20.2227231120288	1.15614800383565	0.011160088089856	3.29801002153413	0.00505849715296901	0.0323606752753302	-6.02051919584517
HAVANA	transcript	ENSG00000226392.1	unprocessed_pseudogene	MTATP6P21	2	ENST00000440681.1	unprocessed_pseudogene	MTATP6P21-001	0.0309898660044918	0.0257897206585518	1.70336412702008	0.0891242089991931	0.140788900599777	-6.10090299772855	0.0444074112258779	-0.00101502654230578	-0.503255381936902	0.622325743628129	0.87045663260003	-10.2255734098593
HAVANA	transcript	ENSG00000237466.1	unprocessed_pseudogene	MTCO3P41	2	ENST00000414801.1	unprocessed_pseudogene	MTCO3P41-001	0.00759783999036317	0.0126142979410434	2.5701409870954	0.0104555069264313	0.0198459645339097	-4.26771392370787	0.0529240100504008	1.71489055781074e-05	0.00886950421928003	0.993043855456556	1	-10.359710443697
HAVANA	transcript	ENSG00000233423.1	lincRNA	RP4-736H5.3	1	ENST00000420758.1	lincRNA	RP4-736H5.3-001	0.0703364354940924	-0.0407761944859899	-2.94832298413873	0.00334518589978538	0.00685444181355657	-3.24080728231636	0.25929220220329	0.00529236513701773	2.67759018660486	0.0175795514986902	0.0816130252475529	-7.24537293375826
HAVANA	transcript	ENSG00000223948.1	processed_pseudogene	RP11-421N10.1	2	ENST00000425870.1	processed_pseudogene	RP11-421N10.1-001	0.000723474798187055	-0.00131704674919318	-1.11498105919237	0.265396625863213	0.364282896092051	-6.92598776854979	0	0	0	1	1	-10.3597524836655
HAVANA	transcript	ENSG00000225209.1	lincRNA	RP11-358M3.1	1	ENST00000444745.1	lincRNA	RP11-358M3.1-001	0.0014136128430838	0.000947289588934246	0.537814386064438	0.590945593729683	0.695632509838154	-7.40187480422116	0	0	0	1	1	-10.3597524836655
HAVANA	transcript	ENSG00000236531.2	lincRNA	RP5-945F2.2	2	ENST00000424888.2	lincRNA	RP5-945F2.2-001	0.213544647454911	0.085914698251063	4.86476293853283	1.54001921966706e-06	4.66302323621921e-06	4.00472174786146	0.135969251662252	-0.000646768125087695	-0.512506304671982	0.615996981922082	0.87045663260003	-10.2206393919203
HAVANA	transcript	ENSG00000232975.1	unprocessed_pseudogene	RP5-945F2.1	2	ENST00000432182.1	unprocessed_pseudogene	RP5-945F2.1-001	0.00231887945604266	0.0120421922007107	2.39138749499496	0.0171552107191626	0.0314031541975814	-4.70540197796773	0	0	0	1	1	-10.3597524836655
HAVANA	transcript	ENSG00000226829.1	lincRNA	RP5-945F2.3	2	ENST00000446187.1	lincRNA	RP5-945F2.3-001	0.274923233329061	0.0978411018710673	5.0363358485847	6.64730317661248e-07	2.09059068428979e-06	4.81353022193982	0	0	0	1	1	-10.3597524836655
HAVANA	transcript	ENSG00000237754.1	processed_pseudogene	RP11-521C10.1	2	ENST00000425735.1	processed_pseudogene	RP11-521C10.1-001	0.438337371718898	0.141591660769022	4.8185225763582	1.92330688295376e-06	5.76132725610611e-06	3.79109618629541	0.657826955036265	0.00509385862202853	1.96070858408915	0.0693680214240106	0.219747063255762	-8.53698383535018
HAVANA	transcript	ENSG00000225959.1	unprocessed_pseudogene	MTND4P3	2	ENST00000417829.1	unprocessed_pseudogene	MTND4P3-001	0.00236764602121009	-0.00141175417796563	-0.807975445910598	0.419490716518949	0.531645036526595	-7.22038954534567	0.125120843445176	0.000179559180700806	0.197554518819795	0.846130053335458	1	-10.3389240635403
HAVANA	transcript	ENSG00000228429.1	processed_pseudogene	RP5-859M6.1	1	ENST00000433493.1	processed_pseudogene	RP5-859M6.1-001	0.526519254157741	0.178246788338075	6.93432892431145	1.27278117406952e-11	6.48365199605487e-11	15.3847652682575	0.0482538669927976	0.00153331884328225	3.10965203905266	0.007401220621224	0.042850386411634	-6.39846423338409
ENSEMBL	transcript	ENSG00000222428.1	rRNA	RNA5SP231	3	ENST00000410496.1	rRNA	RNA5SP231-201	0	0	0	1	1	-7.54634944069386	0	0	0	1	1	-10.3597524836655
HAVANA	transcript	ENSG00000233689.1	lincRNA	RP11-123O1.1	1	ENST00000447158.1	lincRNA	RP11-123O1.1-001	0.0879073097436307	-0.0232844089234434	-1.72864190043781	0.084493365079009	0.134219419618072	-6.05781353535889	0	0	0	1	1	-10.3597524836655
ENSEMBL	transcript	ENSG00000200189.1	snRNA	RNU6-832P	3	ENST00000363319.1	snRNA	RNU6-832P-201	0.00261301578096963	-0.00413695850813157	-0.775121665109528	0.438635876198163	0.55103475911859	-7.24634317457558	0	0	0	1	1	-10.3597524836655
HAVANA	transcript	ENSG00000236839.1	lincRNA	RP11-3P22.1	2	ENST00000413094.1	lincRNA	RP11-3P22.1-001	0.964318003301135	0.37643044380611	8.25058969973536	1.42053157379863e-15	1.0786485554459e-14	24.3256957506793	0.104671108619022	-0.00279492468864483	-2.00140082762387	0.0643821521238944	0.208217010189555	-8.4691449847176
HAVANA	transcript	ENSG00000225718.1	lincRNA	RP11-3P22.2	2	ENST00000435148.1	lincRNA	RP11-3P22.2-001	0.00702152309081621	0.00697316441486848	2.27587018401964	0.0232778626423311	0.0415605393526342	-4.97185469248103	0.0124580999047138	0.000354201221397053	0.88515102067974	0.390485137763424	0.654774001416755	-9.95195178651444
HAVANA	transcript	ENSG00000225718.1	lincRNA	RP11-3P22.2	2	ENST00000426356.1	lincRNA	RP11-3P22.2-003	0.00045575967045606	-0.000819819438978309	-0.896459248881215	0.37044092326704	0.480743319777302	-7.1451474779259	0	0	0	1	1	-10.3597524836655
HAVANA	transcript	ENSG00000225718.1	lincRNA	RP11-3P22.2	2	ENST00000421513.1	lincRNA	RP11-3P22.2-002	0.0516029498063002	0.00728574359320753	0.772663089580323	0.440088559485404	0.552446330331109	-7.24824216901162	0.0104316060737993	0.000715310130774807	1.61328085649931	0.12818038551554	0.327806834477708	-9.08030748892504
HAVANA	transcript	ENSG00000230654.1	unprocessed_pseudogene	MTCO2P25	2	ENST00000447065.1	unprocessed_pseudogene	MTCO2P25-001	0.000931064304794847	-0.000984976371380952	-1.1042457138214	0.270020130401248	0.36958837194033	-6.93786171240786	0	0	0	1	1	-10.3597524836655
HAVANA	transcript	ENSG00000229031.1	unprocessed_pseudogene	MTCO1P25	2	ENST00000414449.1	unprocessed_pseudogene	MTCO1P25-001	0.139908661419326	0.0531223080780682	5.66539636264788	2.48484815188232e-08	9.05029482811325e-08	7.99306824581574	0.0693739234598554	0.000621857345422568	1.76977998891486	0.0977331600273695	0.279149494575884	-8.84397808992576
ENSEMBL	transcript	ENSG00000252423.1	snRNA	RNU6-229P	3	ENST00000516614.1	snRNA	RNU6-229P-201	0.00093218103124958	0.000747498239829288	0.239256550477548	0.811005146616521	0.878188793291749	-7.51775010654142	0	0	0	1	1	-10.3597524836655
ENSEMBL	transcript	ENSG00000200857.1	misc_RNA	Y_RNA	3	ENST00000363987.1	misc_RNA	Y_RNA.195-201	0.00296140388177722	-0.00266850474084773	-0.415070031925594	0.678269500851382	0.771780697117326	-7.46028560725818	0	0	0	1	1	-10.3597524836655
HAVANA	transcript	ENSG00000234215.2	lincRNA	RP5-942I16.1	2	ENST00000436600.2	lincRNA	RP5-942I16.1-001	0.26887377830664	0.0774994875920507	3.84264385704172	0.000137467351002997	0.000336634522561634	-0.27638980690925	0.168196637272085	0.00298217054399841	2.41954329469388	0.0291667266106429	0.117783353382565	-7.73093321819734
HAVANA	transcript	ENSG00000158321.15	protein_coding	AUTS2	2	ENST00000406775.6	protein_coding	AUTS2-002	0.560999780413227	0.162382777852003	6.25985412873816	8.32689200978664e-10	3.53271567668452e-09	11.2977234377878	1.20998144326392	0.0125547449082576	6.4237569284176	1.33156641458259e-05	0.00048591908479988	0.0885142479746843
HAVANA	transcript	ENSG00000158321.15	protein_coding	AUTS2	2	ENST00000342771.8	protein_coding	AUTS2-001	0.793725183174069	0.530673353759939	13.4642396049718	1.85965365335153e-35	1.29038023439445e-33	69.6545098043054	1.8372600297642	0.0214006788679522	7.86544860441693	1.30574564127329e-06	0.00011580047958485	2.52891874677495
HAVANA	transcript	ENSG00000158321.15	protein_coding	AUTS2	2	ENST00000403018.2	protein_coding	AUTS2-003	1.30661808785926	0.254921480811749	5.04433985035105	6.38800585090312e-07	2.01210148855882e-06	4.85188050808441	1.69437406329182	0.0148320687266173	3.77847532019781	0.00191607505873446	0.0156881440641747	-5.04520277232223
HAVANA	transcript	ENSG00000158321.15	protein_coding	AUTS2	2	ENST00000476695.1	processed_transcript	AUTS2-005	1.77670169841323	0.40442940321934	7.66524732757043	9.4248592123716e-14	5.96533217540873e-13	20.198370006696	1.85277572222428	0.00964985381129412	2.93128139752878	0.01059755044995	0.056047212537686	-6.75216352236114
HAVANA	transcript	ENSG00000158321.15	protein_coding	AUTS2	2	ENST00000475660.1	processed_transcript	AUTS2-004	1.00785014647591	0.367406578203381	7.81798514115059	3.22522717222949e-14	2.13664230155948e-13	21.2525988231504	1.51408856093736	0.0199820229413863	4.09887490452076	0.00100817760001129	0.00976309545925648	-4.39298821608393
HAVANA	transcript	ENSG00000158321.15	protein_coding	AUTS2	2	ENST00000489774.1	processed_transcript	AUTS2-006	0.644660586045643	0.217508666242899	6.38794548414757	3.86460256285093e-10	1.69431504316679e-09	12.0467971163398	1.26110857841278	0.0150942196634361	6.60969246373223	9.71633576826925e-06	0.000397968633370991	0.418700953429591
ENSEMBL	transcript	ENSG00000158321.15	protein_coding	AUTS2	3	ENST00000615871.4	protein_coding	AUTS2-202	0	0	0	1	1	-7.54634944069386	0.011917026659496	9.07963935961599e-05	0.165537687607747	0.870801462240367	1	-10.3451223085284
ENSEMBL	transcript	ENSG00000158321.15	protein_coding	AUTS2	3	ENST00000611706.4	protein_coding	AUTS2-201	0	0	0	1	1	-7.54634944069386	0.0642926326588134	0.00362912575767662	3.38677535078194	0.00422699723055795	0.0282708413733391	-5.84124023337809
HAVANA	transcript	ENSG00000158321.15	protein_coding	AUTS2	2	ENST00000416482.1	protein_coding	AUTS2-007	0.223452072011096	0.175470781096089	5.58456796219979	3.8590265901913e-08	1.37811454055666e-07	7.56597301939994	0.20800431561033	0.00669634304963959	2.74858406784241	0.0152683957721456	0.0735409260663188	-7.10872541887563
HAVANA	transcript	ENSG00000158321.15	protein_coding	AUTS2	2	ENST00000443672.1	protein_coding	AUTS2-008	0.00185855064934905	0.00207071627984659	0.43238897855255	0.6656460069808	0.760711431830658	-7.45295506114942	0	0	0	1	1	-10.3597524836655
HAVANA	transcript	ENSG00000158321.15	protein_coding	AUTS2	2	ENST00000481994.1	retained_intron	AUTS2-009	0.464955650256209	0.210607006842907	6.70542085554698	5.46450675501167e-11	2.61240393755411e-10	13.9584952662177	0.697788667253621	0.00728037228452973	3.61691117419002	0.00265417728420236	0.0199747635182799	-5.37417024586814
HAVANA	transcript	ENSG00000158321.15	protein_coding	AUTS2	2	ENST00000483297.1	processed_transcript	AUTS2-016	0.288730610780737	0.122909336675901	3.77783078993804	0.00017734198898987	0.000428701414370879	-0.516149117059442	0.549236552717123	0.00794669694826602	2.51147069391462	0.024383065574948	0.103721618818329	-7.56014319837765
HAVANA	transcript	ENSG00000158321.15	protein_coding	AUTS2	2	ENST00000498384.5	retained_intron	AUTS2-010	0.127953713537566	0.0687783068248857	3.10779434564362	0.00199266847495198	0.00421297367275075	-2.76702917450952	0.428709558956055	0.00598600608437095	1.95728536637451	0.0698030469911365	0.220755478701485	-8.54265399510632
HAVANA	transcript	ENSG00000158321.15	protein_coding	AUTS2	2	ENST00000464768.1	retained_intron	AUTS2-011	0.791180203504344	0.241855388610841	5.72228816765158	1.81710557072415e-08	6.71157837135062e-08	8.2969149349207	1.42661648895689	0.0134795907361285	3.58487406054207	0.00283164360493435	0.020946016209749	-5.43933181701018
HAVANA	transcript	ENSG00000158321.15	protein_coding	AUTS2	2	ENST00000439256.1	nonsense_mediated_decay	AUTS2-012	0.225243647610266	0.0876885613223329	3.22578883786875	0.00133890451770181	0.00289807309483118	-2.40103526732103	0.462626079554324	0.00755163731767578	2.43075513099481	0.0285387062991828	0.115955206900095	-7.71024458245608
HAVANA	transcript	ENSG00000158321.15	protein_coding	AUTS2	2	ENST00000465899.1	retained_intron	AUTS2-013	0.685520917590401	0.285299697515356	6.94399487795597	1.19581736044103e-11	6.10679484870574e-11	15.4458613751685	1.11189360815285	0.0161282607184429	5.75446938111651	4.30669898660737e-05	0.00104547619319226	-1.13790765241116
HAVANA	transcript	ENSG00000158321.15	protein_coding	AUTS2	2	ENST00000449547.5	nonsense_mediated_decay	AUTS2-014	0.0784465656520166	0.058864783673876	4.29423781647622	2.10821897239176e-05	5.64908359703578e-05	1.5001310502964	0.250656374456081	0.00847418108027441	2.8153227536079	0.0133666454202811	0.0665969283249847	-6.97924492022483
HAVANA	transcript	ENSG00000158321.15	protein_coding	AUTS2	2	ENST00000418686.1	protein_coding	AUTS2-015	0.276835734908742	0.307608723603645	9.10459451565117	2.0970347372231e-18	2.13361635526302e-17	30.753496708158	0.293779736016414	0.0143025323513593	2.90487708182685	0.0111739235424504	0.0583154230298252	-6.80408972423637
HAVANA	transcript	ENSG00000236978.1	processed_pseudogene	RP11-575M4.1	2	ENST00000433950.1	processed_pseudogene	RP11-575M4.1-001	0.000957441385694433	0.00220002711759684	1.51207965596665	0.131148270452744	0.198343988291421	-6.40661342210636	0.0112346152031344	-0.0005991794775005	-1.21404827543866	0.244089345395662	0.494308047352633	-9.60952625411432
HAVANA	transcript	ENSG00000185274.11	protein_coding	WBSCR17	2	ENST00000333538.9	protein_coding	WBSCR17-001	1.39950617632525	0.199798996840188	2.74370420698001	0.00629429899206574	0.0123757807723447	-3.81337480065372	3.40891495481587	0.0199832678582794	5.50738218422398	6.74682879828114e-05	0.00142123778727733	-1.60526342563928
HAVANA	transcript	ENSG00000185274.11	protein_coding	WBSCR17	2	ENST00000498380.6	processed_transcript	WBSCR17-003	1.11223202625201	0.308943471003621	6.91678010135828	1.42514344105509e-11	7.22588150824611e-11	15.2740226226338	0.717823577953619	0.00991040658933084	3.89355580413822	0.00152029905622618	0.0132231350899694	-4.81076771854077
HAVANA	transcript	ENSG00000185274.11	protein_coding	WBSCR17	2	ENST00000447516.5	protein_coding	WBSCR17-004	0.651509297876396	0.264331924617923	6.24626897848564	9.02652052292775e-10	3.81470599045412e-09	11.2190365876435	0.574197771861555	0.00347127911207041	0.878107620892028	0.394170843675377	0.658846598161076	-9.95825171796973
HAVANA	transcript	ENSG00000185274.11	protein_coding	WBSCR17	2	ENST00000467723.1	processed_transcript	WBSCR17-002	0.511236660296676	0.245623750349754	6.40524099059046	3.48075856251999e-10	1.5324262096961e-09	12.148927805126	0.444154680138075	0.00470172780140746	1.56144517880689	0.139926138012115	0.345409245908558	-9.1552536069825
ENSEMBL	transcript	ENSG00000185274.11	protein_coding	WBSCR17	3	ENST00000618959.1	protein_coding	WBSCR17-201	1.06226993177698	1.14767498263499	11.380199041955	7.88565202565222e-27	1.9890109304251e-25	49.9467168774231	4.01441639626099	-0.00251344111123895	-0.827310454842961	0.421437899959825	0.68734698122494	-10.0023392746046
ENSEMBL	transcript	ENSG00000265878.2	miRNA	MIR3914-1	3	ENST00000584357.2	miRNA	MIR3914-1-201	0.021416448852352	0.000563954611208846	0.026510451322064	0.978860823487499	0.999981602921838	-7.54599829509815	1.86553915301053	-0.0165821018302918	-1.09870516375571	0.2897652347652	0.542707603795243	-9.74004671172979
ENSEMBL	transcript	ENSG00000283278.1	miRNA	MIR3914-2	3	ENST00000637339.1	miRNA	MIR3914-2-201	0.0669595838500778	0.0286606827165181	0.831573560596847	0.406048469831134	0.518014465067888	-7.20108465828574	0	0	0	1	1	-10.3597524836655
ENSEMBL	transcript	ENSG00000199940.1	misc_RNA	RN7SKP75	3	ENST00000363070.1	misc_RNA	RN7SKP75-201	0.00773481883385676	0.00500902451217947	0.982485322136434	0.326338155935858	0.43311115170986	-7.06453093524503	0.764487324065349	0.0108516162375167	1.96211283679555	0.0691902802069265	0.219332562988772	-8.53465618782478
HAVANA	transcript	ENSG00000183166.10	protein_coding	CALN1	2	ENST00000329008.9	protein_coding	CALN1-004	0.577239304369844	0.268715001088039	5.96246549433498	4.7131086047734e-09	1.85014579481732e-08	9.60882830434909	1.54015665290141	0.0137753255721026	3.82101014919152	0.00175888434171656	0.0147207925660653	-4.95854938152529
HAVANA	transcript	ENSG00000183166.10	protein_coding	CALN1	2	ENST00000395275.6	protein_coding	CALN1-006	0.304848518761834	0.25047841139468	10.5411482325081	1.37983779099525e-23	2.45185505189983e-22	42.550222524246	0.255025522899937	-0.00257146715855659	-1.40783816655154	0.180208198240962	0.409326994615845	-9.36683434165244
HAVANA	transcript	ENSG00000183166.10	protein_coding	CALN1	2	ENST00000395276.6	protein_coding	CALN1-005	0.366401720507841	0.327408018002378	9.78719921514708	8.34567823417442e-21	1.09791611369191e-19	36.2135913756621	0.34530030233668	0.00134624054541241	0.264659044976454	0.794988636159376	0.999859001394957	-10.3224108004788
ENSEMBL	transcript	ENSG00000183166.10	protein_coding	CALN1	3	ENST00000405452.3	protein_coding	CALN1-201	0.832848363858626	0.619346306395322	9.80462770920119	7.22217198817587e-21	9.56777057602706e-20	36.3565433857805	2.49461748861409	0.00367219412319879	1.05426398881423	0.308974340416621	0.564774922720988	-9.78740092213415
HAVANA	transcript	ENSG00000183166.10	protein_coding	CALN1	2	ENST00000431984.5	protein_coding	CALN1-007	1.24225259994514	0.380445610439318	7.15520536903757	3.00873474134262e-12	1.63060706042008e-11	16.7982543492637	2.09049684625699	-0.0122474604816936	-1.64103602100089	0.122246507294216	0.325489383032794	-9.03947725032591
HAVANA	transcript	ENSG00000183166.10	protein_coding	CALN1	2	ENST00000446128.1	protein_coding	CALN1-008	0.230580972955807	0.0624983569284694	2.01353553143133	0.0445960734167313	0.0752511572377775	-5.52889306733776	0.364771487903085	0.00637085914222997	2.45284878489336	0.0273385986137119	0.112451360732046	-7.66935876661971
ENSEMBL	transcript	ENSG00000201014.1	rRNA	RNA5SP232	3	ENST00000364144.1	rRNA	RNA5SP232-201	0.674537692214047	0.012064714055814	0.140534235047034	0.88829476198212	0.935844974735428	-7.53648190017682	0.234573825729149	-0.000402099865058287	-0.0709544509761723	0.944401166814037	1	-10.3570625043268
HAVANA	transcript	ENSG00000235581.1	processed_pseudogene	GS1-111G14.1	1	ENST00000455206.1	processed_pseudogene	GS1-111G14.1-001	0.0035994797370606	0.0052632574454461	1.05222580432468	0.293206550590677	0.396070088810635	-6.99377949808369	0.497387055304764	0.0113119672847882	2.74825476227637	0.0152784025042188	0.0735764955780376	-7.10936192409275
HAVANA	transcript	ENSG00000228769.1	unprocessed_pseudogene	ABCF2P2	2	ENST00000450549.1	unprocessed_pseudogene	ABCF2P2-001	0.00063594093335835	0.00282007261336993	2.23743004222895	0.025700048982739	0.0455021741511607	-5.05765700237106	0.417928802224789	0.0122238483200016	2.53143120466157	0.0234483463274565	0.100938931384588	-7.52272177372224
HAVANA	transcript	ENSG00000277149.4	protein_coding	TYW1B	2	ENST00000612372.4	protein_coding	TYW1B-003	0.223648160499843	0.0956116403821455	4.49238718627663	8.76492196549656e-06	2.44944480318986e-05	2.33744926700963	0.354894728093581	0.00337554791086714	1.50791659710751	0.15300370114788	0.366837634209922	-9.23080731070675
HAVANA	transcript	ENSG00000277149.4	protein_coding	TYW1B	2	ENST00000620995.4	protein_coding	TYW1B-001	0.801225503846962	0.306088985636128	8.50339771629651	2.1639496647773e-16	1.7887642831574e-15	26.179659484452	1.38309775512591	0.00868769680935831	4.69715605815455	0.000310947898228207	0.00415100123901818	-3.18724753227826
HAVANA	transcript	ENSG00000277149.4	protein_coding	TYW1B	2	ENST00000610600.1	protein_coding	TYW1B-002	0.118137884838354	0.0332613032769794	1.56713840430857	0.117717883498818	0.180212018662694	-6.32230901297969	0.00580299742563494	-0.00013263994115737	-0.490870257949572	0.630847187284028	0.871385596082636	-10.2320431123429
HAVANA	transcript	ENSG00000270694.1	processed_pseudogene	RP11-535E8.2	1	ENST00000605461.1	processed_pseudogene	RP11-535E8.2-001	0.000247898163804613	-0.000552716618520503	-0.615164974245045	0.538726937598067	0.648005597711661	-7.35734544510661	0.198034537652319	-0.00237929161930989	-0.681310205850868	0.506387034132375	0.770339622545871	-10.115572697015
HAVANA	transcript	ENSG00000270555.1	processed_pseudogene	RP11-1394O16.1	1	ENST00000604263.1	processed_pseudogene	RP11-1394O16.1-001	0.00306891042846938	-0.00061493011136113	-0.199270702076822	0.842132377442506	0.901754156228133	-7.52651030167392	0.373896330804235	0.00660255374859282	2.82605503199888	0.013083191910575	0.0655353950563425	-6.95833636221141
ENSEMBL	transcript	ENSG00000266569.2	misc_RNA	RN7SL377P	3	ENST00000585039.2	misc_RNA	RN7SL377P-201	2.55020505575003	0.0888804827763787	1.38043242513137	0.168073191927508	0.246279337275795	-6.59607019046351	0.298368048707502	0.00366057550944216	1.09436204096881	0.291602457035111	0.544764642370047	-9.74474778940271
HAVANA	transcript	ENSG00000225648.5	transcribed_unprocessed_pseudogene	SBDSP1	2	ENST00000423945.5	processed_transcript	SBDSP1-005	0.796667733772677	0.103697268706492	1.94553920599687	0.0522727353631428	0.0869263723726586	-5.66234233220652	1.00680612129641	-0.00563302891534572	-1.19449754853941	0.251414297701006	0.500281828338923	-9.63240703517895
HAVANA	transcript	ENSG00000225648.5	transcribed_unprocessed_pseudogene	SBDSP1	2	ENST00000415772.5	processed_transcript	SBDSP1-004	0.597182310776246	0.512453432020468	10.5054669408002	1.88104280454197e-23	3.29447473643558e-22	42.2434877254464	1.4363536311151	0.00654203474127712	1.13301842742326	0.275552559137556	0.526234370770877	-9.7023537652406
HAVANA	transcript	ENSG00000225648.5	transcribed_unprocessed_pseudogene	SBDSP1	2	ENST00000456312.5	processed_transcript	SBDSP1-002	0.924303633816275	0.196150607624673	4.27298868131481	2.3116972980408e-05	6.1662211970091e-05	1.41241731576028	0.955068367346348	0.0095270698501104	3.55227115326825	0.00302451309975243	0.0220033722007203	-5.50560742998427
HAVANA	transcript	ENSG00000225648.5	transcribed_unprocessed_pseudogene	SBDSP1	2	ENST00000437201.5	processed_transcript	SBDSP1-003	0.492418097617991	0.0412576026485737	1.18093139564822	0.238193998940328	0.332317846334092	-6.85053535091293	0.490569651448237	0.00435906978523156	1.30227427309526	0.213083391127567	0.457006421878972	-9.50255133376816
HAVANA	transcript	ENSG00000225648.5	transcribed_unprocessed_pseudogene	SBDSP1	2	ENST00000453858.1	transcribed_unprocessed_pseudogene	SBDSP1-001	2.04812604998175	0.192289649812037	3.14496177573831	0.00176039671414714	0.00374840181815225	-2.65315703379279	3.3974691720921	0.00384555439854387	1.20579779255079	0.247160068686035	0.496356726635185	-9.61921910509875
ENSEMBL	transcript	ENSG00000274656.1	misc_RNA	RN7SL625P	3	ENST00000488637.3	misc_RNA	RN7SL625P-201	1.59867450198613	0.363107938652649	6.16512604176494	1.45717360780851e-09	6.02746408024189e-09	10.7520931933393	0.290038094908888	-0.00231295037372735	-0.675377257314621	0.510039665726668	0.773641274615696	-10.1197421368089
HAVANA	transcript	ENSG00000179994.10	transcribed_unprocessed_pseudogene	SPDYE7P	2	ENST00000355920.7	processed_transcript	SPDYE7P-001	0.028643674358745	-0.00840554315131648	-1.51051655731638	0.131546267284966	0.198881595112169	-6.40896319511455	0.0404048233699794	0.00120432244666754	1.61731398263243	0.127303032352281	0.327080238786982	-9.07440439627666
HAVANA	transcript	ENSG00000179994.10	transcribed_unprocessed_pseudogene	SPDYE7P	2	ENST00000420373.1	transcribed_unprocessed_pseudogene	SPDYE7P-002	0.00111469377862295	0.000893060401913337	0.345720325599076	0.7296989870521	0.814364038129013	-7.48663892352984	0.0130736784862785	-0.00037380684243488	-0.822802839934705	0.423915455899658	0.689950955755032	-10.0061363187614
HAVANA	transcript	ENSG00000196313.11	protein_coding	POM121	2	ENST00000395270.5	protein_coding	POM121-003	0.331610072910238	0.15356141065122	8.26539425638518	1.27376870102581e-15	9.71488492359484e-15	24.4331005158858	1.15452394971847	0.0160742085842891	9.28715985064764	1.70317288743048e-07	4.04224779251447e-05	4.68034303524298
ENSEMBL	transcript	ENSG00000196313.11	protein_coding	POM121	3	ENST00000627934.2	protein_coding	POM121-202	1.22051917078107	0.766878842999223	15.5420924703576	1.08378350802903e-44	2.61543322788951e-42	90.7781548260202	2.54443139081518	0.0242808003554812	9.61985201547584	1.09230341665913e-07	3.26603479400387e-05	5.15052483465073
ENSEMBL	transcript	ENSG00000196313.11	protein_coding	POM121	3	ENST00000446813.4	protein_coding	POM121-201	0.00572672558178581	-0.00336105776597216	-0.735500975842707	0.462380895953676	0.574704536298828	-7.27621295846791	0.00399001433868127	-4.10660331376308e-05	-0.302690380346782	0.766414913181914	0.97863966862325	-10.3109438395532
HAVANA	transcript	ENSG00000196313.11	protein_coding	POM121	2	ENST00000358357.7	protein_coding	POM121-002	0.000188522430187669	0.000389317551255564	0.934219668374574	0.350643606181187	0.459639445274264	-7.11066730057882	0.0710392426343021	0.00269499384409005	1.23069935879361	0.237982360810592	0.490960617029281	-9.58980028531651
HAVANA	transcript	ENSG00000196313.11	protein_coding	POM121	2	ENST00000434423.4	protein_coding	POM121-001	0.118483048559241	0.101109144288207	8.01467130430619	7.91982320718258e-15	5.56779840803282e-14	22.6340003742314	0.397688202414249	0.00964303284705496	6.30135472344818	1.64280719130426e-05	0.000556300222453759	-0.131366468745091
HAVANA	transcript	ENSG00000272843.1	antisense	RP11-313P13.5	2	ENST00000608799.1	antisense	RP11-313P13.5-001	0.308046961145954	0.0338923416566415	1.74237808027845	0.082059988698948	0.130754811005353	-6.03413532717962	0.947166414302182	0.0161745766557216	7.23831378884338	3.46655977394587e-06	0.000206290235951039	1.50089270725038
HAVANA	transcript	ENSG00000106133.17	transcribed_unprocessed_pseudogene	NSUN5P2	2	ENST00000602348.5	processed_transcript	NSUN5P2-010	0.804391850689413	0.347112343181274	10.4226136514912	3.85286065963996e-23	6.52624163368417e-22	41.5337950500989	1.450785443944	0.00879713580080994	5.86533855237045	3.53055977111106e-05	0.000917251707685192	-0.930707944165746
HAVANA	transcript	ENSG00000106133.17	transcribed_unprocessed_pseudogene	NSUN5P2	2	ENST00000444583.6	processed_transcript	NSUN5P2-009	0.100197056840931	0.0310170002464461	1.28521927203074	0.199313407183317	0.285482092662393	-6.72242742366781	0.326834317068084	-0.00106500424495011	-0.369420402298559	0.717141400310746	0.939848037856044	-10.287162701621
HAVANA	transcript	ENSG00000106133.17	transcribed_unprocessed_pseudogene	NSUN5P2	2	ENST00000485741.6	processed_transcript	NSUN5P2-006	0.21915101738501	-0.0829353984371131	-2.35235854112486	0.0190433033706592	0.0345649698549845	-4.7968693981783	0.248231208485357	0.00407826067214046	0.849063293825343	0.409614217939819	0.674997883862073	-9.98375070843728
HAVANA	transcript	ENSG00000106133.17	transcribed_unprocessed_pseudogene	NSUN5P2	2	ENST00000388955.8	processed_transcript	NSUN5P2-001	0.338910571872095	0.0636497867775757	1.67975228174856	0.0936330670848705	0.147078848132179	-6.1405859126556	0.527786873266531	0.00545529634963858	1.41785657368119	0.177316399692384	0.404882992046548	-9.3535330298797
HAVANA	transcript	ENSG00000106133.17	transcribed_unprocessed_pseudogene	NSUN5P2	2	ENST00000457352.3	transcribed_unprocessed_pseudogene	NSUN5P2-002	0.0939635828164833	-0.0182094979480836	-0.652989463347018	0.514064582771644	0.624817894730143	-7.33339869681617	0.129953510961584	0.00019845902274437	0.0597849176157686	0.95314126588406	1	-10.3578426535383
HAVANA	transcript	ENSG00000155428.12	protein_coding	TRIM74	2	ENST00000395244.5	protein_coding	TRIM74-001	0.0763009517080245	0.0867629870595756	6.36246453084834	4.50667986693643e-10	1.9628903565359e-09	11.8967578375638	0.0993852514540843	0.000936518666647174	0.636151673222736	0.534568345520541	0.796407912254723	-10.146443751739
HAVANA	transcript	ENSG00000155428.12	protein_coding	TRIM74	2	ENST00000285805.3	protein_coding	TRIM74-002	0.124392851002584	0.0545462270795672	2.99758933585912	0.00285723326451505	0.00590828329331251	-3.09700826014795	0.16143209493494	0.00244780678920578	1.46748033298842	0.163551444141594	0.383477185298238	-9.28660434577036
HAVANA	transcript	ENSG00000174353.17	transcribed_unprocessed_pseudogene	STAG3L3	2	ENST00000436857.5	processed_transcript	STAG3L3-003	0.0637541837150336	0.0579080207377962	4.43640634450912	1.12693991533191e-05	3.11272406934812e-05	2.09735316987357	0.450361603452957	0.00983550473164894	4.36758604968083	0.000591882954361564	0.00661404538306371	-3.84862516119405
HAVANA	transcript	ENSG00000174353.17	transcribed_unprocessed_pseudogene	STAG3L3	2	ENST00000428423.5	processed_transcript	STAG3L3-004	1.43908798099457	0.155012997915191	3.31978677251837	0.000966947910506141	0.00213079337294017	-2.10011960804797	1.76645636694143	0.0129079961087502	6.06900952728302	2.46161844268028e-05	0.000725079327700148	-0.554214640076756
HAVANA	transcript	ENSG00000174353.17	transcribed_unprocessed_pseudogene	STAG3L3	2	ENST00000608210.5	transcribed_unprocessed_pseudogene	STAG3L3-006	0.162575700116164	0.100018411528581	2.91147383596905	0.00375866354952239	0.00764682731734611	-3.34685854297319	1.09387223987169	0.00866416566762453	1.78965932319082	0.0943613646523634	0.27247435284336	-8.8129310461184
HAVANA	transcript	ENSG00000174353.17	transcribed_unprocessed_pseudogene	STAG3L3	2	ENST00000448173.5	processed_transcript	STAG3L3-002	1.70550727205433	0.427224913799425	8.38839348487308	5.11940135851094e-16	4.07011884435475e-15	25.3310623820546	2.69000795974274	0.0197017319498914	8.42670968400229	5.68125516037255e-07	7.42524551692124e-05	3.40691408002112
HAVANA	transcript	ENSG00000174353.17	transcribed_unprocessed_pseudogene	STAG3L3	2	ENST00000423834.6	processed_transcript	STAG3L3-001	1.04875252585193	0.234512940942695	5.28316065727166	1.90216165989141e-07	6.32491210023781e-07	6.02132848387858	1.08463488040283	0.0130992015460437	5.15228577816415	0.000130462384604385	0.00223329287944703	-2.28982151355516
HAVANA	transcript	ENSG00000174353.17	transcribed_unprocessed_pseudogene	STAG3L3	2	ENST00000569650.1	processed_transcript	STAG3L3-005	0.399198615118159	0.267856012442276	3.85926658563215	0.000128699450326663	0.000316235694831059	-0.214278979532512	0.124433921734333	0.000136263964459417	0.0791217308022574	0.938014931409546	1	-10.3564077394879
HAVANA	transcript	ENSG00000205584.6	unprocessed_pseudogene	AC005488.11	2	ENST00000503899.1	unprocessed_pseudogene	AC005488.11-001	0.00409270114108466	0.00174801703212431	0.731804590460892	0.46463227577442	0.576994682126732	-7.27891990949374	0.285038004366843	0.00803728664133683	7.04713408284655	4.71615602790065e-06	0.000250184244614839	1.17732015135664
ENSEMBL	transcript	ENSG00000276178.1	misc_RNA	Y_RNA	3	ENST00000364992.2	misc_RNA	Y_RNA.799-201	1.55257834939341	0.509319845501554	5.46500982013016	7.32974976307534e-08	2.54397926421251e-07	6.94416959483488	3.01970236645026	0.0245430005647923	1.74155969859033	0.102702229536553	0.288728576662298	-8.88766591217764
HAVANA	transcript	ENSG00000229018.5	unprocessed_pseudogene	PMS2P7	2	ENST00000506558.2	unprocessed_pseudogene	PMS2P7-001	1.05847294197762	0.0242731435056039	0.660928637348322	0.50896388873605	0.619926265837858	-7.32819131501333	1.48399801362644	0.0115665597233497	6.10696481251425	2.3030753134876e-05	0.000692713992391482	-0.484652245468498
ENSEMBL	transcript	ENSG00000201282.1	misc_RNA	Y_RNA	3	ENST00000364412.1	misc_RNA	Y_RNA.235-201	0.427211950208347	-0.114505962983655	-3.27547964437639	0.00112835561145339	0.00246595004286234	-2.24299130310104	1.21160667081114	0.00642417399605856	0.505892665168525	0.620518340333843	0.87045663260003	-10.2241756441637
HAVANA	transcript	ENSG00000273520.4	transcribed_unprocessed_pseudogene	SPDYE8P	2	ENST00000333385.10	processed_transcript	SPDYE8P-002	0.0107873679102455	0.00799705040702325	5.37760997864252	1.1630383034357e-07	3.95384314158667e-07	6.49716769947924	1.62409304956977	0.0221391125628051	9.9148787373741	7.43685926220726e-08	2.80381702561004e-05	5.5576737061188
HAVANA	transcript	ENSG00000273520.4	transcribed_unprocessed_pseudogene	SPDYE8P	2	ENST00000612377.1	transcribed_unprocessed_pseudogene	SPDYE8P-001	0.00198654363231898	0.00223912675840806	1.58774270932476	0.112979578091179	0.173787105916565	-6.28999265857387	0.0136884070744312	-8.98560838751391e-05	-0.200696922874518	0.843717109767684	1	-10.3382571018126
HAVANA	transcript	ENSG00000273897.1	unprocessed_pseudogene	CH17-264B6.4	2	ENST00000380410.6	unprocessed_pseudogene	CH17-264B6.4-001	2.1675831624185	-0.0391933968115521	-0.427362470638998	0.669300165893122	0.76388391470242	-7.45511345608205	1.33278384779326	0.00984333921068928	1.36969686953582	0.191573572169098	0.426709104791289	-9.4168140997514
ENSEMBL	transcript	ENSG00000273927.1	misc_RNA	Y_RNA	3	ENST00000516982.2	misc_RNA	Y_RNA.777-201	0.427211950208347	-0.114505962983655	-3.27547964437639	0.00112835561145339	0.00246595004286234	-2.24299130310104	1.21160667081114	0.00642417399605856	0.505892665168525	0.620518340333843	0.87045663260003	-10.2241756441637
HAVANA	transcript	ENSG00000275976.4	transcribed_unprocessed_pseudogene	SPDYE11	2	ENST00000573748.5	retained_intron	SPDYE11-001	0.0106939411012605	0.00358684119599745	1.32797517505448	0.184794988664889	0.267479832466462	-6.66679480536872	0.991117860104938	0.0181379540021061	2.272348419069	0.0387246320407973	0.144482227328208	-7.99858351327208
HAVANA	transcript	ENSG00000275976.4	transcribed_unprocessed_pseudogene	SPDYE11	2	ENST00000450699.2	transcribed_unprocessed_pseudogene	SPDYE11-002	0.00134803203891193	0.00177925417033107	1.20521444436782	0.22869323952306	0.321074076140532	-6.82166781785434	0.646572650389727	0.0139499471359769	3.72161157295774	0.00214866712087648	0.0170626944209377	-5.16103196516303
HAVANA	transcript	ENSG00000277125.1	unprocessed_pseudogene	CH17-264B6.3	2	ENST00000275546.4	unprocessed_pseudogene	CH17-264B6.3-001	0.0749535914974323	0.0636282029437375	1.30180570078345	0.193585005008143	0.278396064447162	-6.70106034232676	1.82101908353409	0.0126844417631154	2.29019728165247	0.0374253727079863	0.14096449022936	-7.9665390207818
HAVANA	transcript	ENSG00000262461.5	transcribed_unprocessed_pseudogene	SPDYE9P	2	ENST00000570642.2	transcribed_unprocessed_pseudogene	SPDYE9P-002	0.000377618389659911	-0.000475522318361142	-0.591396174228118	0.55452350212224	0.662519616036594	-7.37166374425932	0	0	0	1	1	-10.3597524836655
HAVANA	transcript	ENSG00000174384.9	unprocessed_pseudogene	RP11-313P13.4	2	ENST00000333674.5	unprocessed_pseudogene	RP11-313P13.4-001	2.69513237250402	0.167185381281761	2.05019244181757	0.040868974481342	0.0695204330547789	-5.45507952601513	3.56481824935996	0.0157335837915353	5.14964309412123	0.000131112292807906	0.00224135356262439	-2.29497034959773
HAVANA	transcript	ENSG00000274570.4	transcribed_unprocessed_pseudogene	SPDYE10P	2	ENST00000576332.5	processed_transcript	SPDYE10P-002	0.0482756324959497	0.0215401424046317	3.02422097458503	0.00262148147993765	0.00544929713180944	-3.01831869194345	1.87364253652514	0.029502241696119	13.6814279807945	1.06221550475056e-09	6.52008257901873e-06	10.0689050001053
HAVANA	transcript	ENSG00000274570.4	transcribed_unprocessed_pseudogene	SPDYE10P	2	ENST00000612005.1	transcribed_unprocessed_pseudogene	SPDYE10P-001	0.00505681719721346	0.00389181694215779	1.5435679193384	0.123328599924019	0.187785719914382	-6.35876502372748	0.162611607133249	0.00439987956416259	3.29135470531014	0.00512705082503278	0.0327017212146175	-6.03393473031827
HAVANA	transcript	ENSG00000233369.7	transcribed_processed_pseudogene	GTF2IP4	2	ENST00000544802.5	processed_transcript	GTF2IP4-002	3.43158800411036	0.72509452372234	10.2550260657612	1.62515402816306e-22	2.57183603467571e-21	40.1093542227224	4.44738975654164	0.00864494930853138	2.9750945945111	0.0097048944475095	0.0524935995671413	-6.66573821539196
HAVANA	transcript	ENSG00000233369.7	transcribed_processed_pseudogene	GTF2IP4	1	ENST00000453092.3	transcribed_processed_pseudogene	GTF2IP4-001	3.62875612983743	0.988434612666102	11.7871638545379	1.87298032631418e-28	5.68047721692922e-27	53.6542046191667	4.84833837561887	0.00299992304116104	0.865612563822339	0.400766413527007	0.665886443299449	-9.9693163755195
HAVANA	transcript	ENSG00000233523.1	processed_pseudogene	PHBP5	1	ENST00000449310.1	processed_pseudogene	PHBP5-001	0.00313788764723638	0.00170580726997414	0.95504612818411	0.340017998146599	0.448082056042892	-7.09104356691571	0.662870720825509	0.00847919725795454	2.64065082180567	0.0189125473113279	0.0862242200371952	-7.315995546099
HAVANA	transcript	ENSG00000182487.12	transcribed_unprocessed_pseudogene	NCF1B	2	ENST00000432102.5	processed_transcript	NCF1B-002	0.131154386400995	0.00514813431776525	0.327216407556014	0.743641789375675	0.825877191179112	-7.49285894812202	0.147947045257195	-0.000321346573646285	-0.198234579923564	0.845607721633313	1	-10.338780611103
HAVANA	transcript	ENSG00000182487.12	transcribed_unprocessed_pseudogene	NCF1B	2	ENST00000423083.1	processed_transcript	NCF1B-003	0.0660512033496384	0.0512815699899052	5.60304127770357	3.49127550318678e-08	1.25231753943285e-07	7.66310914819038	0.0847492463613003	-0.00136598789798528	-1.8374623483448	0.0866720246265068	0.257391554773183	-8.73737445646951
HAVANA	transcript	ENSG00000182487.12	transcribed_unprocessed_pseudogene	NCF1B	2	ENST00000435988.1	transcribed_unprocessed_pseudogene	NCF1B-001	0.0336754306839111	0.0191912023956467	3.5463455874326	0.000427532752594363	0.000986256416071253	-1.34094219273242	0.0311133347973687	0.00120506451883085	4.15167507826959	0.000907563712064039	0.00902997729958217	-4.28575561478334
HAVANA	transcript	ENSG00000214544.7	transcribed_unprocessed_pseudogene	GTF2IRD2P1	2	ENST00000618962.4	retained_intron	GTF2IRD2P1-003	0.00925177076401504	0.00319538137598017	1.02110879705463	0.307698964487729	0.412317876775915	-7.02594430813808	0.004659621445012	-5.05484697321753e-05	-0.342995771390598	0.736512414802474	0.955317576819252	-10.2971357351388
HAVANA	transcript	ENSG00000214544.7	transcribed_unprocessed_pseudogene	GTF2IRD2P1	2	ENST00000620147.4	processed_transcript	GTF2IRD2P1-002	0.00554931253631545	0.0105516053713671	2.76228909408864	0.00595209252351437	0.0117500995018855	-3.76301694242534	0.00498184588274251	2.95758864782301e-06	0.0216860022977801	0.982993362385169	1	-10.3595011695742
HAVANA	transcript	ENSG00000214544.7	transcribed_unprocessed_pseudogene	GTF2IRD2P1	1	ENST00000449689.2	transcribed_unprocessed_pseudogene	GTF2IRD2P1-001	0.00377917394971612	0.0032333947317389	1.92473772175273	0.0548318470840156	0.090807648148531	-5.70226552124249	0.0275636761728475	0.000239543003811681	0.907424754572888	0.378982589915033	0.64236232794969	-9.9317324711476
HAVANA	transcript	ENSG00000205578.5	unprocessed_pseudogene	POM121B	2	ENST00000380760.3	unprocessed_pseudogene	POM121B-001	0.0802391151179164	0.0740022731858443	8.89051421190859	1.12136451796395e-17	1.05974503598481e-16	29.098745987146	0.103107545610014	0.00170296785410986	2.46777119194575	0.0265553884682473	0.110103066097081	-7.64165709325737
HAVANA	transcript	ENSG00000130305.16	protein_coding	NSUN5	2	ENST00000428206.5	protein_coding	NSUN5-005	0.162519237062365	0.0473044939813421	4.01118175623844	6.96944135075625e-05	0.000176466592774078	0.365023428505949	0.385059556212429	0.000970165692726882	0.657618676641871	0.521063350042037	0.784071717458023	-10.1320172110144
HAVANA	transcript	ENSG00000130305.16	protein_coding	NSUN5	2	ENST00000471461.5	retained_intron	NSUN5-003	0.503930001796351	0.113374339777956	5.13025527196797	4.15370257173353e-07	1.33413508190424e-06	5.26699016259238	0.498098300871757	0.00490232597881163	2.55474302218829	0.0224001357379144	0.0977062041481885	-7.47887243203522
HAVANA	transcript	ENSG00000130305.16	protein_coding	NSUN5	2	ENST00000252594.10	protein_coding	NSUN5-002	0.429894097493231	0.290700381670573	9.12629220820364	1.76658825879712e-18	1.81043960967022e-17	30.9227842324273	0.319047080809843	0.00106981411443739	0.301503028887391	0.767301946394212	0.979308044504563	-10.3113248189564
HAVANA	transcript	ENSG00000130305.16	protein_coding	NSUN5	2	ENST00000438747.6	protein_coding	NSUN5-001	0.524689353031154	-0.0903033234913079	-2.0458274463562	0.0412984223492302	0.0701932034560941	-5.46393770664588	1.4558660505871	0.00263829050821389	0.713981568153345	0.48654781808401	0.752381134586456	-10.0920013814706
HAVANA	transcript	ENSG00000130305.16	protein_coding	NSUN5	2	ENST00000310326.8	protein_coding	NSUN5-004	0.0443447178190099	-2.92154339763073e-05	-0.00273383801861019	0.997819810965552	1	-7.54634570648296	0.0463340740335377	-0.00132734965323214	-1.04597464252264	0.312658218383541	0.568874394268701	-9.79604842268019
HAVANA	transcript	ENSG00000130305.16	protein_coding	NSUN5	2	ENST00000478977.1	retained_intron	NSUN5-007	0.185599737432967	0.0152736922355199	0.828924335981044	0.407544571798822	0.519587811555189	-7.20327952263877	0.380850888562817	-0.000645956550904333	-0.274823031295873	0.787320445167877	0.994325495144903	-10.3194951439969
HAVANA	transcript	ENSG00000130305.16	protein_coding	NSUN5	2	ENST00000455763.1	nonsense_mediated_decay	NSUN5-006	0.0278748304543758	0.0108796056824521	0.78936869727914	0.430272422073772	0.542697336958904	-7.23522034026583	0.115487687182264	-0.000738117166853045	-0.206586707324521	0.839198934163468	1	-10.3369788291563
HAVANA	transcript	ENSG00000146755.10	protein_coding	TRIM50	2	ENST00000333149.6	protein_coding	TRIM50-001	0.00272064597242869	-0.0010932761425731	-0.968465734750384	0.333282200445953	0.440636219729585	-7.07817058011387	0.00559497503543296	0.000167543011117984	0.975941792974477	0.345059087963685	0.605002279529539	-9.8667425803952
HAVANA	transcript	ENSG00000146755.10	protein_coding	TRIM50	2	ENST00000453152.1	protein_coding	TRIM50-002	0.00468019930050753	-0.000530244971151296	-0.366999896389104	0.713775079067066	0.801514528066285	-7.47906320142274	0.00769744925086328	-0.000309048541286355	-1.74522396911915	0.102044705666099	0.287418546858104	-8.88201910746327
HAVANA	transcript	ENSG00000146755.10	protein_coding	TRIM50	2	ENST00000488217.1	retained_intron	TRIM50-004	0.00342403634072663	0.000538880943626046	0.287287550998062	0.774011724910212	0.850146579839148	-7.50511588380248	0.0132158916689803	0.000906232571587222	1.61889573151258	0.126960355998109	0.326908355112813	-9.07208646984298
HAVANA	transcript	ENSG00000146755.10	protein_coding	TRIM50	2	ENST00000493498.1	processed_transcript	TRIM50-003	0.017059306620134	0.0139116286925164	2.51530772315534	0.0122067312320148	0.0229118814951319	-4.40524639899856	0.0222249928575619	-0.000482632488785578	-0.816134339107668	0.427597956096614	0.693830329085152	-10.0117189358024
HAVANA	transcript	ENSG00000225005.1	processed_pseudogene	RP11-483G21.3	1	ENST00000417100.1	processed_pseudogene	RP11-483G21.3-001	0.625858337450084	0.215932671177864	7.6864525660034	8.1289174511934e-14	5.17593687814829e-13	20.3437561266392	0.0415234211512371	0.000203232263873842	0.422883429792939	0.678570783368199	0.908501026044372	-10.2647690551711
HAVANA	transcript	ENSG00000077800.11	protein_coding	FKBP6	2	ENST00000431982.6	protein_coding	FKBP6-002	0.00964965768592833	0.000911592008038838	0.373659967647559	0.708816424276927	0.797484955366421	-7.47659925655254	0.0058900694416342	-0.000314137036887157	-1.47739030975634	0.160911835383804	0.37949406455673	-9.27303323082458
HAVANA	transcript	ENSG00000077800.11	protein_coding	FKBP6	1	ENST00000442793.5	protein_coding	FKBP6-006	0.000837598633354864	0.000899290608309569	0.903692763370912	0.366595519322124	0.476644056449389	-7.13865211322355	0.0203260902731656	0.000892913615504306	1.79046314770457	0.0942272180502755	0.272191024798318	-8.81167098108333
HAVANA	transcript	ENSG00000077800.11	protein_coding	FKBP6	2	ENST00000413573.6	protein_coding	FKBP6-003	0.00199277265489071	0.000161299832520708	0.106973220125268	0.914853330034165	0.955066289228458	-7.54063204273176	0	0	0	1	1	-10.3597524836655
HAVANA	transcript	ENSG00000077800.11	protein_coding	FKBP6	2	ENST00000445032.5	nonsense_mediated_decay	FKBP6-004	0.00276885617601842	0.000866030299082722	0.691444503204912	0.489608637263569	0.601321346763748	-7.30759092507302	0.125024163110252	0.00291285709495629	3.71916119303008	0.00215930819992101	0.0171257341802359	-5.16602253142868
HAVANA	transcript	ENSG00000077800.11	protein_coding	FKBP6	2	ENST00000429879.5	nonsense_mediated_decay	FKBP6-005	6.09321645910044e-05	-2.91393826869602e-05	-0.122146928315065	0.902831959280861	0.946313493358022	-7.53889505493733	0	0	0	1	1	-10.3597524836655
HAVANA	transcript	ENSG00000077800.11	protein_coding	FKBP6	2	ENST00000437013.2	retained_intron	FKBP6-007	0.00267892485093993	-0.000923389101323017	-0.570511907372074	0.568588015760272	0.675301077694697	-7.38377945764243	0.0807193227422878	0.00348160656703797	1.28465775767395	0.219010916298102	0.465178854687426	-9.5243910548642
HAVANA	transcript	ENSG00000077800.11	protein_coding	FKBP6	2	ENST00000252037.4	protein_coding	FKBP6-001	0.00617785854854754	-0.000738957799087123	-0.344203863839489	0.730838355650151	0.815340982781617	-7.48716153870556	0	0	0	1	1	-10.3597524836655
ENSEMBL	transcript	ENSG00000206709.1	snRNA	RNU6-1080P	3	ENST00000383982.1	snRNA	RNU6-1080P-201	0	0	0	1	1	-7.54634944069386	0	0	0	1	1	-10.3597524836655
ENSEMBL	transcript	ENSG00000202035.1	misc_RNA	Y_RNA	3	ENST00000365165.1	misc_RNA	Y_RNA.324-201	0.00685874572307108	-0.00308817665600789	-0.315265879846437	0.752691929049733	0.833153753422729	-7.49669435300709	0	0	0	1	1	-10.3597524836655
HAVANA	transcript	ENSG00000188763.4	protein_coding	FZD9	2	ENST00000344575.4	protein_coding	FZD9-001	0.180269250929805	0.118877625473991	5.90683483232448	6.46862463220794e-09	2.5030703939755e-08	9.30078336015599	0.462884638771289	0.00414187523605438	2.16929997417595	0.0470897015042047	0.16640126720686	-8.18118865823537
HAVANA	transcript	ENSG00000009954.10	protein_coding	BAZ1B	2	ENST00000339594.8	protein_coding	BAZ1B-001	2.26602163607612	0.691799628355851	12.9350075508375	3.38191334768967e-33	1.77059517637942e-31	64.4892606034098	3.41111041373116	0.0100980513419517	3.87473210059339	0.00157885956352911	0.0135874886068751	-4.84910967258936
HAVANA	transcript	ENSG00000009954.10	protein_coding	BAZ1B	2	ENST00000404251.1	protein_coding	BAZ1B-002	1.93211453021706	0.66882327617547	15.0668131552232	1.55597375051936e-42	2.77865792367747e-40	85.8421568026356	2.76426147106946	0.00834320334554822	6.30902798578392	1.62121830223517e-05	0.00055146126554887	-0.117523793677233
HAVANA	transcript	ENSG00000009954.10	protein_coding	BAZ1B	2	ENST00000466844.1	retained_intron	BAZ1B-003	0.80800463896278	0.314548929423806	8.05618748238741	5.8688124090299e-15	4.18095949809609e-14	22.9289721466217	1.27343615927937	0.00834686107351939	2.19888309161364	0.0445302782691435	0.159872773510628	-8.12919705378328
ENSEMBL	transcript	ENSG00000252713.1	snRNA	RNU6-1198P	3	ENST00000516904.1	snRNA	RNU6-1198P-201	0.000323990981086095	-0.000861417087039277	-0.741823020178906	0.458544478262114	0.570931913334476	-7.27155163300868	0.108444757430149	-0.0039144327981387	-1.43389125226689	0.172767616444428	0.397825845328284	-9.33209570542082
HAVANA	transcript	ENSG00000106635.7	protein_coding	BCL7B	2	ENST00000486818.5	retained_intron	BCL7B-005	0.43084296064646	0.108608246822529	3.96980352842757	8.25294382168079e-05	0.000207173115208788	0.205153831691471	0.408256523897134	-0.00150177233768498	-0.545331574133676	0.593796673503149	0.850917821347337	-10.2024338252571
HAVANA	transcript	ENSG00000106635.7	protein_coding	BCL7B	2	ENST00000493671.5	retained_intron	BCL7B-004	0.200494053295573	0.0832404117018025	5.1248847375737	4.2677361849366e-07	1.36895094823085e-06	5.24085693628677	0.456816535967035	0.00494900892722241	2.29447642319282	0.0371200283649079	0.140159233675075	-7.95883903774082
HAVANA	transcript	ENSG00000106635.7	protein_coding	BCL7B	2	ENST00000223368.6	protein_coding	BCL7B-001	0.547792132269522	0.354304588262112	9.0231254546301	3.98221287316634e-18	3.94362740662961e-17	30.1204400621911	1.53027981585672	0.00384468265980142	0.764676910845803	0.456701408990068	0.723152128239756	-10.0533959159497
HAVANA	transcript	ENSG00000106635.7	protein_coding	BCL7B	2	ENST00000411832.5	protein_coding	BCL7B-002	0.745594590394231	0.00621426307661854	0.135240390374507	0.892476490098802	0.938818457997143	-7.53721129410976	1.33051961526719	0.0129490757634538	2.15788569965069	0.0481132751219978	0.168974943922461	-8.2011529922267
HAVANA	transcript	ENSG00000106635.7	protein_coding	BCL7B	2	ENST00000482231.5	processed_transcript	BCL7B-003	0.879196272477798	0.699919699265125	14.4139284158637	1.30131396153084e-39	1.53807167253426e-37	79.1564333203807	2.52942946201106	0.000593282825711918	0.244850938526235	0.80999523605911	1	-10.3277801609104
HAVANA	transcript	ENSG00000106635.7	protein_coding	BCL7B	2	ENST00000454871.5	nonsense_mediated_decay	BCL7B-008	0.0819606928914697	0.126388975329603	6.1385172481148	1.7030845084099e-09	6.99296659064451e-09	10.6001105278633	0.148121064090274	0.00396928129491744	1.22465750017345	0.240184365159374	0.493554373740185	-9.59698312870401
HAVANA	transcript	ENSG00000106635.7	protein_coding	BCL7B	2	ENST00000463858.5	processed_transcript	BCL7B-010	0.00241950333501289	-0.00543530960539993	-1.23438268395977	0.217642832779622	0.307845842680055	-6.7862206539811	0	0	0	1	1	-10.3597524836655
HAVANA	transcript	ENSG00000106635.7	protein_coding	BCL7B	2	ENST00000448175.5	nonsense_mediated_decay	BCL7B-007	0.28000472538275	0.073130409823001	2.93840233302589	0.00345221048382067	0.00706195404486988	-3.26948549101802	0.0319994221393465	0.00048639076913882	0.629782158283769	0.538612747734324	0.799915406780388	-10.1506372031006
HAVANA	transcript	ENSG00000106635.7	protein_coding	BCL7B	2	ENST00000455335.2	protein_coding	BCL7B-006	0.50060710531342	0.17011476330958	5.45484646465441	7.73646858486013e-08	2.67875207704996e-07	6.89186102131601	0.862920192870916	0.00275153649398641	0.688194910473873	0.502167584450576	0.76638368334345	-10.1106915348508
HAVANA	transcript	ENSG00000106635.7	protein_coding	BCL7B	2	ENST00000493679.5	processed_transcript	BCL7B-013	0.00372220914950491	0.00395023680389155	1.57071861671312	0.116883508487165	0.179074246318365	-6.31672370990233	0	0	0	1	1	-10.3597524836655
HAVANA	transcript	ENSG00000106635.7	protein_coding	BCL7B	2	ENST00000464288.5	processed_transcript	BCL7B-009	0.00873819670709827	0.0127698432611921	2.40954322528289	0.0163344839661996	0.030010974404238	-4.66235135309513	0.0463030952295377	-0.00058898538543995	-0.535319631424649	0.600524974739752	0.856986640135468	-10.2081018303979
HAVANA	transcript	ENSG00000106635.7	protein_coding	BCL7B	2	ENST00000416906.2	processed_transcript	BCL7B-014	0.00282890581138454	0.000427069517705108	0.162165494211107	0.871241345334672	0.923236182844787	-7.53321055042365	0.00954698532742209	-0.000218216807483934	-0.498708117344849	0.625448027329065	0.87045663260003	-10.2279668956044
HAVANA	transcript	ENSG00000106635.7	protein_coding	BCL7B	2	ENST00000493592.1	retained_intron	BCL7B-011	0.477065346629118	0.11892141275054	3.42106962879507	0.000675078727568278	0.00151810601909559	-1.76663630965596	0.482075131507179	0.00457695760535802	0.957843274946538	0.35380563548306	0.614665753579798	-9.88431530157604
HAVANA	transcript	ENSG00000106635.7	protein_coding	BCL7B	2	ENST00000481667.1	retained_intron	BCL7B-012	0.31173340128812	0.119293877311715	4.53072962427022	7.36754886439321e-06	2.0743393490378e-05	2.50349721183141	0.453246613328917	0.0039730237150468	1.17970739965557	0.2570674258831	0.505927294221319	-9.64951356257107
HAVANA	transcript	ENSG00000106638.15	protein_coding	TBL2	2	ENST00000305632.9	protein_coding	TBL2-001	0.323765692059018	0.175177637841212	10.5305512043793	1.51294726749148e-23	2.67579306141615e-22	42.4590561017363	0.499058037574494	0.00288330234559837	1.65078565973125	0.120219122496976	0.321646132319522	-9.02502092993259
HAVANA	transcript	ENSG00000106638.15	protein_coding	TBL2	2	ENST00000459913.5	processed_transcript	TBL2-007	0.24717433033322	-0.0148841096758754	-0.537460571665955	0.591189724357128	0.695831123826465	-7.4020647787967	0.247262292510881	-0.000694354524934834	-0.207467184952558	0.838524000727115	1	-10.3367845790926
HAVANA	transcript	ENSG00000106638.15	protein_coding	TBL2	2	ENST00000424598.5	nonsense_mediated_decay	TBL2-004	0.430213980639813	0.239188103763364	5.54032666137617	4.89955569728701e-08	1.72973459268837e-07	7.3344947255359	0.811348897702215	-0.000987009154818452	-0.165950706731591	0.870482252759347	1	-10.3450492815686
HAVANA	transcript	ENSG00000106638.15	protein_coding	TBL2	2	ENST00000450285.5	nonsense_mediated_decay	TBL2-003	0.580678683320528	0.0489719302643562	1.22263638472005	0.222045707314638	0.313101820784386	-6.80059686034642	0.912108788407732	0.0061276580008384	0.901649964223335	0.381942457293688	0.645401691239837	-9.93701779002772
ENSEMBL	transcript	ENSG00000106638.15	protein_coding	TBL2	3	ENST00000610724.4	protein_coding	TBL2-201	0.0735577142952004	0.018624492206006	0.77273840281442	0.440044018559084	0.552416912218265	-7.24818408671109	0.166942999809009	-0.00474017460802096	-1.52353846305072	0.149084679949028	0.360459547052497	-9.2089544153551
HAVANA	transcript	ENSG00000106638.15	protein_coding	TBL2	2	ENST00000417008.5	nonsense_mediated_decay	TBL2-005	0.00712998927890394	0.0301276768615078	2.90248001493344	0.00386641394452607	0.00785364832728226	-3.37254694049751	0.0765454633814809	-0.000686081467992608	-0.317646670519847	0.755270914756595	0.969965009695184	-10.3060183494
HAVANA	transcript	ENSG00000106638.15	protein_coding	TBL2	2	ENST00000432538.5	protein_coding	TBL2-006	0	0	0	1	1	-7.54634944069386	0.0141576262447646	-0.00075507339972078	-1.21739459572663	0.242852361784999	0.493676407069238	-9.60557954901769
HAVANA	transcript	ENSG00000106638.15	protein_coding	TBL2	2	ENST00000433464.5	nonsense_mediated_decay	TBL2-002	0.0117984014056784	-0.00603442954305736	-1.30722929420116	0.191738439329484	0.276093503753206	-6.69401448499679	0.00783933012797825	-5.67289315647002e-05	-0.217761765347859	0.830642538432624	1	-10.3344524810166
HAVANA	transcript	ENSG00000106638.15	protein_coding	TBL2	2	ENST00000488915.1	retained_intron	TBL2-021	0.381069068757782	0.154820557710101	4.53725463149708	7.15210237997387e-06	2.01613645306351e-05	2.53188415810045	0.416478500617538	0.0109919786916391	3.22584213634876	0.00585324773568823	0.0360755609532858	-6.16577170871798
HAVANA	transcript	ENSG00000106638.15	protein_coding	TBL2	2	ENST00000426966.5	nonsense_mediated_decay	TBL2-010	0.0481567220057366	-0.0225092092457837	-2.12682368369544	0.0339259988722483	0.0586630344571205	-5.29654490860744	0.175178307571974	0.00137745433259684	0.762320791477185	0.45806292885232	0.724472759036827	-10.0552444237077
HAVANA	transcript	ENSG00000106638.15	protein_coding	TBL2	2	ENST00000452475.5	processed_transcript	TBL2-016	0.533678970631088	0.188160020111409	7.58018428595677	1.70068051745771e-13	1.0487138356616e-12	19.6183547326177	0.29385964109529	0.0039809929176189	2.06712698514065	0.0570155447499643	0.190746109440825	-8.35791879746732
HAVANA	transcript	ENSG00000106638.15	protein_coding	TBL2	2	ENST00000495885.1	retained_intron	TBL2-020	0.234277811878241	0.0974074956132344	4.93474654632199	1.09640995866635e-06	3.37068374822762e-06	4.3315627532055	0.371572892646809	-0.00113272333108515	-0.471969648950309	0.643956520002	0.880554051200156	-10.2416155173426
HAVANA	transcript	ENSG00000106638.15	protein_coding	TBL2	2	ENST00000437521.5	nonsense_mediated_decay	TBL2-014	0.00552389771697345	0.0046785007633749	1.04750101934314	0.295376980309329	0.398484055064926	-6.99872527799598	0.0119666338827988	-0.000273523060178259	-0.701065594446222	0.494334926446548	0.75919944554053	-10.1014431794025
HAVANA	transcript	ENSG00000106638.15	protein_coding	TBL2	2	ENST00000435792.5	nonsense_mediated_decay	TBL2-009	0.449675785479642	0.0584672126944196	2.40818352643309	0.0163947278262766	0.0301129690945611	-4.66558647259984	0.707518605053975	0.00582241244240513	2.24316053658023	0.0409408237632229	0.150509666848822	-8.05072678149261
HAVANA	transcript	ENSG00000106638.15	protein_coding	TBL2	2	ENST00000452125.5	nonsense_mediated_decay	TBL2-015	0.00154046529471919	-0.00103225363075615	-0.585571240347277	0.55842909251591	0.666092005292708	-7.37508673569258	0.0336597374301861	5.94511464850401e-05	0.079146428559276	0.937995625966134	1	-10.3564056514958
HAVANA	transcript	ENSG00000106638.15	protein_coding	TBL2	2	ENST00000476136.5	processed_transcript	TBL2-013	0.00265320812628563	0.00232613955224304	1.10303335566789	0.270545730539577	0.370189131013795	-6.93919547040033	0.0341642263117319	0.00159256214887035	1.81198730462692	0.090697458685896	0.265496787013681	-8.77779629254722
HAVANA	transcript	ENSG00000106638.15	protein_coding	TBL2	2	ENST00000479892.5	protein_coding	TBL2-008	0.000604142349119915	0.000372156866266944	0.376061657091463	0.707031301818501	0.79602362985736	-7.47569986823638	0.106050852961529	0.00727205848879054	1.62815816014127	0.124969595632799	0.326762104409075	-9.0584815939894
HAVANA	transcript	ENSG00000106638.15	protein_coding	TBL2	2	ENST00000465279.5	processed_transcript	TBL2-017	0.0247144067735117	-0.0015749538305712	-0.210437283834178	0.833412518565723	0.895062352693829	-7.52422464379297	0.0405002836590264	0.00193313874981654	1.50084787286002	0.154805287153944	0.369740060281916	-9.24064153793795
HAVANA	transcript	ENSG00000106638.15	protein_coding	TBL2	2	ENST00000496056.5	retained_intron	TBL2-012	0.0981985881926533	-0.0196500512364656	-1.28913757619352	0.197949074159151	0.283782432362999	-6.71740431123897	0.0779390007923002	0.000364331332708612	0.153028708017771	0.880480029690819	1	-10.3472481361916
HAVANA	transcript	ENSG00000106638.15	protein_coding	TBL2	2	ENST00000469518.1	retained_intron	TBL2-019	0.497350411053209	-0.0188058620091784	-0.610563098875064	0.54176755983753	0.650861930129683	-7.36016158193851	0.392096792477053	-0.00114979463465838	-0.351311360294755	0.730395783923246	0.95037714366734	-10.2940757273996
HAVANA	transcript	ENSG00000106638.15	protein_coding	TBL2	2	ENST00000468669.5	processed_transcript	TBL2-018	0.0672371776157316	0.0213035816125867	1.35784661627068	0.175127625167366	0.255307915875996	-6.62685450065781	0.100241458441839	0.00100353865353222	0.529038445185016	0.604765483368412	0.860955335883786	-10.2116062187359
HAVANA	transcript	ENSG00000106638.15	protein_coding	TBL2	2	ENST00000458466.1	nonsense_mediated_decay	TBL2-011	0.00371100571652164	-0.00550371562754512	-1.35878247890577	0.17483098452096	0.254937897139313	-6.62558893588035	0	0	0	1	1	-10.3597524836655
HAVANA	transcript	ENSG00000009950.15	protein_coding	MLXIPL	2	ENST00000345114.9	nonsense_mediated_decay	MLXIPL-004	0.758298802930951	0.328367397174441	7.4057834835473	5.61522774104134e-13	3.28189261230193e-12	18.4452743935638	0.880707635585046	0.00774008028551027	2.66089774025055	0.0181702708434624	0.0836967514877846	-7.27732836425183
HAVANA	transcript	ENSG00000009950.15	protein_coding	MLXIPL	2	ENST00000414749.6	protein_coding	MLXIPL-010	0.00150857051776343	-0.00289778567342992	-0.835650616334887	0.403752463154124	0.515607720282857	-7.19769320116564	0	0	0	1	1	-10.3597524836655
HAVANA	transcript	ENSG00000009950.15	protein_coding	MLXIPL	2	ENST00000429400.6	protein_coding	MLXIPL-011	0.0126605466541985	0.0132024295777761	2.36386008850738	0.0184688092074494	0.0336013924395712	-4.7700675391032	0.137052520949904	0.00362752612111368	1.81538587812828	0.0901509917765411	0.264464629530184	-8.7724242050954
HAVANA	transcript	ENSG00000009950.15	protein_coding	MLXIPL	2	ENST00000313375.7	protein_coding	MLXIPL-001	0.035565599889261	-0.0163042117108779	-0.966993562974202	0.33401689147746	0.441453062470476	-7.07959152480529	0.458299543062648	0.0182993464024003	5.18312427538956	0.000123120494567956	0.00214925297360172	-2.22979504326278
HAVANA	transcript	ENSG00000009950.15	protein_coding	MLXIPL	2	ENST00000354613.5	protein_coding	MLXIPL-002	0.000342249307719422	-0.000424244087623726	-0.614380946927683	0.539244365123201	0.648496942624592	-7.3578267260555	0	0	0	1	1	-10.3597524836655
HAVANA	transcript	ENSG00000009950.15	protein_coding	MLXIPL	2	ENST00000434326.5	protein_coding	MLXIPL-003	0.351691972578128	0.278539484439996	10.2830528167728	1.27878539494314e-22	2.04561926231141e-21	40.3465328511451	0.663271055504041	0.0144789601328999	8.89851050164423	2.90481933510879e-07	5.15493225274124e-05	4.11567237214456
HAVANA	transcript	ENSG00000009950.15	protein_coding	MLXIPL	2	ENST00000467221.1	retained_intron	MLXIPL-009	0.350474046179742	0.217487506501855	6.82789371430149	2.51809589930282e-11	1.24378800208814e-10	14.7166607416814	0.8108850855449	0.0126452482398626	5.27612788774089	0.000103464234822201	0.0019039163803282	-2.04941361906094
HAVANA	transcript	ENSG00000009950.15	protein_coding	MLXIPL	2	ENST00000476404.5	retained_intron	MLXIPL-005	0.60820972721973	0.380323256128668	10.8991891588494	5.94428220388574e-25	1.22501354129973e-23	45.6641092974052	0.735749104644503	0.014228322654672	9.77426995278066	8.92247797431995e-08	3.0437322920459e-05	5.36475607454268
HAVANA	transcript	ENSG00000009950.15	protein_coding	MLXIPL	1	ENST00000453275.1	protein_coding	MLXIPL-006	0.0228508074396038	0.0174169937168815	1.63872999947612	0.101901448597329	0.158624620696569	-6.20822690862536	0.0729765882992914	0.00152897514458023	1.00667972243581	0.330556046708182	0.588931031165928	-9.83623850602933
HAVANA	transcript	ENSG00000009950.15	protein_coding	MLXIPL	2	ENST00000488212.1	retained_intron	MLXIPL-008	0.568068955035342	-0.0321869076857745	-0.799558735561345	0.424347927814224	0.536623738196516	-7.22714090071998	0.744812490890813	0.0132325535290778	3.70632273542574	0.00221593714369862	0.01744946126168	-5.19216859691938
HAVANA	transcript	ENSG00000009950.15	protein_coding	MLXIPL	2	ENST00000456640.1	protein_coding	MLXIPL-007	0.421575335065132	0.142901543127296	3.44185782396001	0.000626390619913477	0.00141478775461716	-1.69700632786701	0.796784375857927	0.0161694632892361	5.46472591619979	7.29657338676477e-05	0.00150212144513655	-1.68670922961321
HAVANA	transcript	ENSG00000274080.1	sense_intronic	CTA-315H11.2	2	ENST00000619486.1	sense_intronic	CTA-315H11.2-001	0.916829046812228	0.267699183606563	6.40553304292636	3.47460871057271e-10	1.52975298284881e-09	12.1506543955414	0.846169733274012	0.014180126243012	10.2766613241027	4.69611478438801e-08	2.35875032640276e-05	6.04483479920983
HAVANA	transcript	ENSG00000176428.5	protein_coding	VPS37D	2	ENST00000324941.4	protein_coding	VPS37D-001	0.47187859080245	0.235680608438202	6.04080280605675	3.0053462511242e-09	1.20305715454503e-08	10.0468436969609	1.18115007847376	0.00927870055510514	3.1976725950687	0.00619613446811296	0.0376272885078414	-6.22232734578048
HAVANA	transcript	ENSG00000176428.5	protein_coding	VPS37D	2	ENST00000451519.1	protein_coding	VPS37D-002	0.352957558210285	0.136917694430003	4.30205343090961	2.03777272388089e-05	5.47061715319677e-05	1.53249452783102	0.57448966701183	-0.0109545815530018	-2.64102697128743	0.0188984940453672	0.0861841526009016	-7.31527812405589
HAVANA	transcript	ENSG00000176410.7	protein_coding	DNAJC30	2	ENST00000395176.2	protein_coding	DNAJC30-001	0.892948468226891	0.25642175930139	7.57813780386723	1.72489741452692e-13	1.06294631965003e-12	19.6044635782347	1.80295787059789	0.00683138396990381	5.5854238683827	5.8497200286005e-05	0.00128794810914394	-1.45682999667352
HAVANA	transcript	ENSG00000071462.11	protein_coding	WBSCR22	2	ENST00000464615.1	processed_transcript	WBSCR22-015	0.154310669085362	0.126142788175017	6.67939697282516	6.43317758170527e-11	3.05047562651174e-10	13.7988673947809	0.142130806314276	-0.00152299964801036	-0.561044938754173	0.583314390436971	0.841604661934305	-10.1933349944444
HAVANA	transcript	ENSG00000071462.11	protein_coding	WBSCR22	2	ENST00000265758.6	protein_coding	WBSCR22-001	2.24792616528347	0.0775339815866628	1.55157960608503	0.121398463190848	0.185201386352426	-6.34643488244036	2.7655157673276	-0.0010789813398171	-0.882361271636658	0.391942194579603	0.656309645462302	-9.95445247059669
HAVANA	transcript	ENSG00000071462.11	protein_coding	WBSCR22	2	ENST00000421304.5	protein_coding	WBSCR22-009	0.238443149943706	0.201460836085088	5.93151559284413	5.62260605594284e-09	2.18867606297024e-08	9.43713955739062	0.640274839902011	-0.00214413920499758	-0.429409351234737	0.673923167084475	0.904491702791963	-10.2618334197004
HAVANA	transcript	ENSG00000071462.11	protein_coding	WBSCR22	2	ENST00000432522.5	nonsense_mediated_decay	WBSCR22-002	0.197648960935268	0.198921726739975	11.3706902601968	8.59811412924812e-27	2.15735897729115e-25	49.8609934004284	0.283553829852578	0.00447323365742927	2.21159500964298	0.0434707951631949	0.15708822774591	-8.10674766379563
HAVANA	transcript	ENSG00000071462.11	protein_coding	WBSCR22	2	ENST00000421744.5	nonsense_mediated_decay	WBSCR22-003	0.00465055679388098	0.00459759276827604	1.19669642053542	0.231994621391708	0.324986696310637	-6.83186050894286	0.0193805814563631	-0.000667444129492744	-1.54308144217768	0.144301549145498	0.352668516471518	-9.18138714100051
HAVANA	transcript	ENSG00000071462.11	protein_coding	WBSCR22	2	ENST00000478670.5	retained_intron	WBSCR22-010	0.120465062499689	0.0728000337050651	3.2981385938929	0.00104292431232783	0.0022887174607605	-2.17015534472393	0.0424738589036857	8.70736225448792e-05	0.0576719511008522	0.95479538767526	1	-10.3579752502684
HAVANA	transcript	ENSG00000071462.11	protein_coding	WBSCR22	2	ENST00000496153.5	retained_intron	WBSCR22-011	0.0169788015199467	0.00342980199564126	0.431092130536443	0.666588028911728	0.761559018636405	-7.45351434483114	0.0313905446969209	-0.00095431520501446	-1.15589902481914	0.266371609776439	0.51571530505277	-9.67668034664924
HAVANA	transcript	ENSG00000071462.11	protein_coding	WBSCR22	2	ENST00000441822.5	protein_coding	WBSCR22-012	0.262386424436592	0.0583792224968062	2.11385002930636	0.0350249244087267	0.0603952431618808	-5.32378661549304	0.211442625025091	-0.00427581240427797	-1.31613456453552	0.208510302487705	0.450621094401156	-9.48520305991768
HAVANA	transcript	ENSG00000071462.11	protein_coding	WBSCR22	2	ENST00000428163.5	nonsense_mediated_decay	WBSCR22-013	0.150371216103859	-0.0201386642143454	-0.672443109124992	0.501613701607651	0.612911806007475	-7.32052723901422	0.021076704664925	-0.00112409091546266	-1.22054261085291	0.241693135651005	0.493554373740185	-9.60185864860663
HAVANA	transcript	ENSG00000071462.11	protein_coding	WBSCR22	2	ENST00000436944.5	nonsense_mediated_decay	WBSCR22-004	0.00939640212203037	0.00603031171845214	3.60266423600978	0.000346618908771799	0.000808371425873378	-1.14482672711623	0.402068875019424	0.00605432487484882	4.61763033995401	0.000362813317328357	0.00462734206137826	-3.346065259694
HAVANA	transcript	ENSG00000071462.11	protein_coding	WBSCR22	2	ENST00000463307.5	retained_intron	WBSCR22-005	0.337800474247183	0.301086631261057	13.9133535556581	2.0875058061713e-37	1.85970732676952e-35	74.1127584794904	0.577688462355184	0.00659705755295261	3.58776914547294	0.00281512710500209	0.0208665849140086	-5.43344477555538
HAVANA	transcript	ENSG00000071462.11	protein_coding	WBSCR22	2	ENST00000430270.5	nonsense_mediated_decay	WBSCR22-006	0.795877188878367	0.342916689145063	10.5230617487082	1.61464038415877e-23	2.84667678857818e-22	42.3946592654299	0.361835690002957	-0.00575142761199296	-2.17747012073894	0.046369505639647	0.164533389007442	-8.1668654962638
HAVANA	transcript	ENSG00000071462.11	protein_coding	WBSCR22	2	ENST00000423497.5	protein_coding	WBSCR22-007	0.0391095581682829	0.0280304612536725	3.09286669953675	0.00209365474964778	0.00441318301690392	-2.81239744618609	0.0333395269079484	1.63908228845732e-05	0.0184150185506906	0.985558202011405	1	-10.3595712645014
HAVANA	transcript	ENSG00000071462.11	protein_coding	WBSCR22	2	ENST00000487006.2	retained_intron	WBSCR22-014	0.104512342155321	0.11605808407044	6.71202712182006	5.24232976845822e-11	2.51089355827761e-10	13.9990998211157	0.0370014013554916	0.000660089427026756	0.663375423022993	0.517475023358337	0.780711488421746	-10.1280717482144
HAVANA	transcript	ENSG00000071462.11	protein_coding	WBSCR22	2	ENST00000430446.2	nonsense_mediated_decay	WBSCR22-016	0.00929618916373712	-0.00763710535707631	-1.3018723416483	0.193562236651646	0.278370603106087	-6.70097394489859	0	0	0	1	1	-10.3597524836655
HAVANA	transcript	ENSG00000071462.11	protein_coding	WBSCR22	2	ENST00000442099.1	protein_coding	WBSCR22-017	0.171458951778967	0.0675196459471887	2.48007070688965	0.0134653344841732	0.0250891923910348	-4.49210161361952	0.0269513210713004	-0.000946178157411907	-1.30417262142504	0.212452352796706	0.456120604804272	-9.50018383275692
HAVANA	transcript	ENSG00000071462.11	protein_coding	WBSCR22	2	ENST00000453316.1	protein_coding	WBSCR22-018	0.00853057762419077	-0.00583839622777215	-0.559283053023376	0.576220135234673	0.682315008307934	-7.39011391215019	0	0	0	1	1	-10.3597524836655
HAVANA	transcript	ENSG00000071462.11	protein_coding	WBSCR22	2	ENST00000471215.1	retained_intron	WBSCR22-008	0.415512246208102	0.260879820323551	12.166186402911	5.39163251707513e-30	1.95734893437295e-28	57.1725730097363	0.676649308904317	0.0105458155846944	6.3884198538173	1.41451210257477e-05	0.000504931725250921	0.0252403943249284
HAVANA	transcript	ENSG00000106089.11	protein_coding	STX1A	2	ENST00000222812.7	protein_coding	STX1A-001	2.7271022079197	0.0705757198743137	0.863455251584527	0.388303112199269	0.499476061645549	-7.17412319392349	5.24858601552553	0.00430010234298015	1.76819397336554	0.0980066989465798	0.279703039730183	-8.84644547097403
HAVANA	transcript	ENSG00000106089.11	protein_coding	STX1A	2	ENST00000395156.7	protein_coding	STX1A-002	0.0159138265817245	-0.0001816908880446	-0.0291334219210197	0.976769858361443	0.998588143582511	-7.54592537228956	0.0130207856801958	-0.000521460339716974	-1.56236855563286	0.139709140394992	0.345097001243761	-9.15393371488842
HAVANA	transcript	ENSG00000106089.11	protein_coding	STX1A	2	ENST00000484736.5	processed_transcript	STX1A-012	0.123572537977241	0.399876035533027	7.934505050308	1.40813486749535e-14	9.6656369103729e-14	22.0677501149614	1.37552787663094	0.0144755929110862	2.14314670681529	0.0494655359865536	0.172386519738972	-8.22685210592275
HAVANA	transcript	ENSG00000106089.11	protein_coding	STX1A	2	ENST00000480126.5	processed_transcript	STX1A-011	1.15282726361807	-0.194641605848755	-4.31530272380792	1.92345725838012e-05	5.17844549259463e-05	1.5874829394791	0.257753137066918	-0.00341469082402357	-1.32329836942452	0.206177668427667	0.447264351601758	-9.47617979792317
HAVANA	transcript	ENSG00000106089.11	protein_coding	STX1A	2	ENST00000491645.1	processed_transcript	STX1A-014	0.331753560217353	-0.0312484204938703	-0.963975152726966	0.335526509906362	0.443141155035069	-7.08249816943402	0.837674724075213	0.0156021796470924	3.02716274592673	0.00873983423165557	0.0485530417646481	-6.56262806874577
HAVANA	transcript	ENSG00000106089.11	protein_coding	STX1A	1	ENST00000395154.7	protein_coding	STX1A-010	1.19067234769248	0.100195354086108	1.35268296348942	0.176771126297749	0.257379158199749	-6.63382173333997	2.99547113578549	0.0277151994833315	6.34962979502879	1.51182323379572e-05	0.000527342524701628	-0.0444079001960898
HAVANA	transcript	ENSG00000106089.11	protein_coding	STX1A	2	ENST00000497980.5	retained_intron	STX1A-009	0.227140340983548	-0.109187558847966	-4.38994391088958	1.3855387326367e-05	3.79075554759382e-05	1.90019310074156	0.697934197387671	0.010215461808467	1.87475277789806	0.0810669532747041	0.245511773543874	-8.67757440883483
HAVANA	transcript	ENSG00000106089.11	protein_coding	STX1A	2	ENST00000491427.5	retained_intron	STX1A-008	0.105332690466143	0.0412376365009782	3.11344610647756	0.00195561876390467	0.00413860615088832	-2.74979744547309	0.0796820812401126	0.00232235702553123	1.71964349932293	0.106713147310055	0.296524701265915	-8.9212767903192
HAVANA	transcript	ENSG00000106089.11	protein_coding	STX1A	2	ENST00000496216.5	processed_transcript	STX1A-005	0.102106696625799	0.0539511699945171	3.33491720658106	0.000916934204348219	0.00202635558093527	-2.05090974262803	0.26132875040289	0.000496425607656736	0.189777430997082	0.852108627415542	1	-10.3405296932473
HAVANA	transcript	ENSG00000106089.11	protein_coding	STX1A	2	ENST00000395155.3	protein_coding	STX1A-003	0.55919632020063	0.512734700171359	5.44021852441058	8.36056410883423e-08	2.88427054742835e-07	6.81672581768118	0.893517223440368	0.0222955364162113	1.9293971956158	0.0734402448895174	0.228860568970224	-8.58863087592293
HAVANA	transcript	ENSG00000106089.11	protein_coding	STX1A	2	ENST00000461441.5	retained_intron	STX1A-013	0.188376618050335	0.00700389046792447	0.336559537978304	0.736590820057671	0.820043434686609	-7.48976102365163	0.575671659131532	0.00375179951820029	0.875282009172661	0.395655968386601	0.660495937415033	-9.96076635228816
HAVANA	transcript	ENSG00000106089.11	protein_coding	STX1A	2	ENST00000470878.5	processed_transcript	STX1A-004	0.898807967293708	0.264747551410476	4.06156388516012	5.66173943824977e-05	0.000144747354335326	0.561777144849407	0.9020341087828	0.0121342427317217	2.11766351368945	0.0518868923830024	0.178388038677779	-8.27106796287331
HAVANA	transcript	ENSG00000106089.11	protein_coding	STX1A	2	ENST00000494245.1	retained_intron	STX1A-006	0.356138196923358	0.0213797478620387	0.721376868171707	0.471016403402304	0.583201620232723	-7.28648302767299	1.03004051916504	0.0104886378143297	2.79887555264136	0.0138126939479266	0.0682892802895026	-7.01124166104603
HAVANA	transcript	ENSG00000106089.11	protein_coding	STX1A	2	ENST00000462135.1	retained_intron	STX1A-007	1.92582503116987	-0.470803254124465	-5.82399648783303	1.03183077199826e-08	3.90540988804999e-08	8.84673463612303	3.38548417771866	0.00113520329273431	0.227823986539656	0.822957130984568	1	-10.3320646228566
ENSEMBL	transcript	ENSG00000265724.1	miRNA	MIR4284	3	ENST00000578924.1	miRNA	MIR4284-201	0.00937542502596698	0.0161754952481418	1.2231108445598	0.22186663416522	0.312871772305438	-6.80001882044141	1.4696058231159	0.00829132006626058	0.624926262625238	0.541707426497503	0.802823963423406	-10.1538072981441
ENSEMBL	transcript	ENSG00000241709.3	misc_RNA	RN7SL265P	3	ENST00000486808.3	misc_RNA	RN7SL265P-201	0.315207738905381	0.146530115717386	4.62472141750317	4.78795006104725e-06	1.37501145301599e-05	2.91603155631735	0.0498462325783649	-0.000342598641304065	-0.268007698944609	0.792459788757633	0.998020336098501	-10.3214622157733
HAVANA	transcript	ENSG00000225969.1	antisense	ABHD11-AS1	2	ENST00000427153.1	antisense	ABHD11-AS1-001	0.0124641220317796	0.0213217548543835	3.81356999805702	0.000154174649070908	0.000375404520783278	-0.384416795123903	0.10648897453161	0.000564109671060462	0.590170747672649	0.564140491590612	0.823906461605497	-10.1758162137867
HAVANA	transcript	ENSG00000106077.18	protein_coding	ABHD11	2	ENST00000497897.5	retained_intron	ABHD11-005	0.156277532817095	0.0292670402888558	1.42109342953914	0.155915824248049	0.230757816296897	-6.53937943867248	0.258453122006886	0.00120935354551749	0.520515645367224	0.610542979488679	0.865910803898727	-10.2162975818912
HAVANA	transcript	ENSG00000106077.18	protein_coding	ABHD11	1	ENST00000437775.6	protein_coding	ABHD11-003	0.65033527832824	-0.0922804417010217	-1.56672906963425	0.11781357757735	0.180345865624578	-6.32294679079958	0.440548941374989	0.0043892515547095	0.636316037051403	0.534464205358915	0.796324748779732	-10.1463350123264
HAVANA	transcript	ENSG00000106077.18	protein_coding	ABHD11	2	ENST00000357419.8	nonsense_mediated_decay	ABHD11-004	0.00875884923924113	0.0131909347357365	1.30937883720273	0.191010193304824	0.275194434397878	-6.6912139370129	0	0	0	1	1	-10.3597524836655
HAVANA	transcript	ENSG00000106077.18	protein_coding	ABHD11	2	ENST00000222800.7	protein_coding	ABHD11-001	0.36759026616859	0.000237876250954702	0.00379646233410001	0.996972389767707	1	-7.54634223938438	1.07427984902042	0.00255513226764558	0.346556623514408	0.733890897145385	0.953163414084451	-10.2958342228722
HAVANA	transcript	ENSG00000106077.18	protein_coding	ABHD11	1	ENST00000458339.5	protein_coding	ABHD11-009	0.131966864847438	-0.000213050625808468	-0.0120914148250917	0.990357526998548	1	-7.54627639283878	0.119824814536352	0.000465479817809581	0.398437937033155	0.696099513342521	0.92284809337482	-10.2753753081318
HAVANA	transcript	ENSG00000106077.18	protein_coding	ABHD11	2	ENST00000412965.5	nonsense_mediated_decay	ABHD11-011	0.0521460455329357	-0.0100835007705692	-1.12743637833957	0.260101257890974	0.358067816203929	-6.91206819199827	0.183674580970908	0.00180625154480173	0.855102878880054	0.406370452366694	0.671731858949726	-9.97851214694847
HAVANA	transcript	ENSG00000106077.18	protein_coding	ABHD11	2	ENST00000395147.8	protein_coding	ABHD11-007	0.0121737878586655	-0.00829502413962179	-1.44148583817331	0.150076350406257	0.223228698906631	-6.51033316315664	0.0123837769589306	-0.00028305775906127	-0.685058413214255	0.504087304635312	0.768242912377236	-10.1129209744039
HAVANA	transcript	ENSG00000106077.18	protein_coding	ABHD11	2	ENST00000437891.5	nonsense_mediated_decay	ABHD11-006	0.0504121539966788	0.00386398013294073	0.339374412881194	0.734470843878014	0.818343119195198	-7.4888106011306	0.214286430246056	0.00535527271543902	1.82377603294199	0.0888144310780444	0.261806587915618	-8.75913485577619
HAVANA	transcript	ENSG00000106077.18	protein_coding	ABHD11	2	ENST00000486114.1	retained_intron	ABHD11-012	0.219031792268722	-0.0252942473493127	-1.01968915309404	0.308371301409194	0.413086576193855	-7.02738882512102	0.632524140725913	0.0135537491186372	3.17189972243226	0.00652728441406709	0.0391310371938387	-6.27399545206506
HAVANA	transcript	ENSG00000106077.18	protein_coding	ABHD11	2	ENST00000462381.1	retained_intron	ABHD11-014	0.21193359256035	0.0631455971278764	2.54164427445546	0.011335461508156	0.0213899519480039	-4.33954985438231	0.268150940865554	0.00290993107250681	0.827778348241712	0.421181267079231	0.687113978209382	-10.0019440571757
HAVANA	transcript	ENSG00000106077.18	protein_coding	ABHD11	2	ENST00000474130.1	nonsense_mediated_decay	ABHD11-010	0.0376304178783841	-0.00717876500073745	-0.770130436920314	0.441587902873268	0.5539355445163	-7.25019208717048	0.0215584339731389	0.00112577900526647	1.5789190624076	0.13586800499111	0.339060073732495	-9.13018215277938
HAVANA	transcript	ENSG00000106077.18	protein_coding	ABHD11	2	ENST00000468331.1	processed_transcript	ABHD11-013	0.16674105421866	0.0149838595001048	0.60428206124493	0.545931481054295	0.654663200958072	-7.36397121276044	0.21675160086979	0.000994690529317009	0.342646417596109	0.736769794333331	0.955538838417975	-10.2972627135806
HAVANA	transcript	ENSG00000106077.18	protein_coding	ABHD11	2	ENST00000480445.5	processed_transcript	ABHD11-002	0.127665876248764	0.0268767657656079	1.64023680360399	0.101587753078327	0.158193972422653	-6.20577162553132	0.220415160305485	0.00497092925455218	2.27070197391865	0.0388465896578448	0.144818977458253	-8.00153342602716
HAVANA	transcript	ENSG00000106077.18	protein_coding	ABHD11	2	ENST00000468998.1	processed_transcript	ABHD11-008	0.0566429767095245	0.041635049698369	4.33440285159589	1.76938737484949e-05	4.78298747940229e-05	1.66703001233798	0.163341186675343	0.000737861699209399	0.341827785821351	0.737373033090563	0.956029858585203	-10.297559760145
HAVANA	transcript	ENSG00000165215.6	protein_coding	CLDN3	2	ENST00000395145.3	protein_coding	CLDN3-001	0.0352645607066424	0.0172381406454567	3.6337630617281	0.000308336597931138	0.000723626969778463	-1.03527625755978	0.063569800758247	0.00208204069719994	3.3546175519259	0.00451116117976582	0.0296882133348132	-5.90626041751303
HAVANA	transcript	ENSG00000189143.9	protein_coding	CLDN4	2	ENST00000466411.1	processed_transcript	CLDN4-003	0.0924382433016093	0.0881474355969588	6.75374413909902	4.03055831348225e-11	1.95225074954095e-10	14.2562769552477	0.0816894965259146	0.00274822858895297	2.42262344114061	0.0289928989016756	0.117300827434913	-7.72525362131339
HAVANA	transcript	ENSG00000189143.9	protein_coding	CLDN4	2	ENST00000435050.1	protein_coding	CLDN4-002	0.0120576632792703	0.0149979001453629	2.97746111903926	0.00304812677689029	0.0062791577822393	-3.15603647910317	0.00635088873174274	-0.000145163171011263	-0.49288672884068	0.62945602751244	0.870958329864187	-10.2310003767249
HAVANA	transcript	ENSG00000189143.9	protein_coding	CLDN4	1	ENST00000476494.1	processed_transcript	CLDN4-004	0.419460572975785	0.0735503676785245	2.73835987876268	0.0063959410708006	0.0125626768262084	-3.82779481195522	0.00331927254196398	-0.000177027868904745	-1.12964412073772	0.276926497328257	0.527703929555596	-9.7061036109368
HAVANA	transcript	ENSG00000189143.9	protein_coding	CLDN4	2	ENST00000431918.1	protein_coding	CLDN4-001	0.0485315270482504	0.0334125191885539	5.00142770184551	7.90208401571031e-07	2.4663863544149e-06	4.64691485420539	0.205241215909552	0.00454865136746338	6.01044061901193	2.72901230167301e-05	0.000776522427976206	-0.661927490109473
ENSEMBL	transcript	ENSG00000189143.9	protein_coding	CLDN4	3	ENST00000340958.3	protein_coding	CLDN4-201	0.00393815457070539	0.00670127626140296	3.59873923633292	0.000351755788802165	0.000819631377404627	-1.15858965430779	0.0458113707003666	0.000269625054758026	0.299603973423773	0.768721372232848	0.980380371114907	-10.3119310850242
HAVANA	transcript	ENSG00000165171.10	protein_coding	WBSCR27	2	ENST00000297873.8	protein_coding	WBSCR27-001	0.163439661930246	0.01572864576588	0.803836152922737	0.421875357705106	0.534068565436443	-7.22371863751092	0.434803882129576	0.00212096656481338	1.17784864579367	0.257784733640691	0.506647965501472	-9.651650998708
HAVANA	transcript	ENSG00000165171.10	protein_coding	WBSCR27	2	ENST00000458679.5	nonsense_mediated_decay	WBSCR27-003	0.0418482467648505	0.00180293012545339	0.192689084455134	0.847281072309253	0.905689151186805	-7.52779912632938	0.0199156198826512	0.000443543625088136	0.69609877766558	0.497348975173137	0.761872236434449	-10.1050311312068
HAVANA	transcript	ENSG00000165171.10	protein_coding	WBSCR27	2	ENST00000493174.1	retained_intron	WBSCR27-002	0.0953798868349124	0.0685064099880858	5.39617314834558	1.05495165262771e-07	3.60235355118262e-07	6.59157242809837	0.143257149835495	0.000809542252991413	0.769373356018112	0.453995010296714	0.720323984174414	-10.0496955957366
HAVANA	transcript	ENSG00000175877.3	protein_coding	WBSCR28	2	ENST00000320531.2	protein_coding	WBSCR28-001	0.000685395839975995	-0.00021076570864496	-0.302149039052785	0.762664670301901	0.841196876483107	-7.50073989060809	0.00295917919606624	-0.000157822890456866	-1.1087924415504	0.285531410349695	0.537623832396608	-9.72906729782948
HAVANA	transcript	ENSG00000175877.3	protein_coding	WBSCR28	2	ENST00000426490.1	nonsense_mediated_decay	WBSCR28-002	0.0105792973171561	0.00446686581364613	1.71624498879673	0.086739459054814	0.137405151871373	-6.07902416357964	0	0	0	1	1	-10.3597524836655
HAVANA	transcript	ENSG00000261467.2	lincRNA	RP11-731K22.1	2	ENST00000567919.1	lincRNA	RP11-731K22.1-001	0.43870606241857	0.083506748455633	3.719590101925	0.000222259657126093	0.000531062514766952	-0.728309868699503	0.387722627399447	0.00557218133479779	3.07863014971115	0.00787903577911741	0.0449024349525158	-6.46031163609969
HAVANA	transcript	ENSG00000049540.16	protein_coding	ELN	2	ENST00000445912.5	protein_coding	ELN-003	0.0965103067938436	0.0445092837853347	2.60853875797079	0.00936635727249051	0.0179185104487008	-4.16968580265244	0.0237091328507283	0.00162576910976423	1.62536422957341	0.125567240202999	0.326762104409075	-9.06259104858566
ENSEMBL	transcript	ENSG00000049540.16	protein_coding	ELN	3	ENST00000621115.4	protein_coding	ELN-202	0.00229558898636218	0.00484230046030388	2.58815718524996	0.00993113832957585	0.0189229632440302	-4.22189541766492	0.0204142347428702	-0.000466611079837032	-0.502423800518897	0.622896172794718	0.87045663260003	-10.2260126867123
HAVANA	transcript	ENSG00000049540.16	protein_coding	ELN	2	ENST00000252034.11	protein_coding	ELN-002	0.0389437547664578	-0.0145940878391299	-1.39767130745756	0.162834439727132	0.239625369295275	-6.57223460564496	0.448981038914267	0.00648838994565293	1.94661933713894	0.0711744007897792	0.223801925795216	-8.56028391589452
ENSEMBL	transcript	ENSG00000049540.16	protein_coding	ELN	3	ENST00000358929.8	protein_coding	ELN-201	0.0446501533378704	0.0295435460852666	3.6517519477479	0.000288043459684939	0.000678444268532865	-0.971500035326878	0.0748897347895587	-0.000106920692587271	-0.075975613853932	0.940474475246972	1	-10.3566683934603
HAVANA	transcript	ENSG00000049540.16	protein_coding	ELN	2	ENST00000431562.5	protein_coding	ELN-014	0.00527811277033544	0.00154280124623061	0.426556441833191	0.669886865063934	0.764398698805861	-7.4554572205709	0.00776304565167727	0.000532323130400727	1.60147385129343	0.130778759245351	0.331061513165558	-9.09752971888591
HAVANA	transcript	ENSG00000049540.16	protein_coding	ELN	2	ENST00000320492.11	protein_coding	ELN-004	0.00901816125246257	0.0145917336021555	4.97632707809375	8.9427079051057e-07	2.7747834517417e-06	4.52775802437782	0.00269685432321581	0.000184927153591941	1.4392423079342	0.171271229705303	0.395660247443349	-9.32490131356521
HAVANA	transcript	ENSG00000049540.16	protein_coding	ELN	2	ENST00000438906.5	protein_coding	ELN-015	0.0304093114705841	0.0208845458174936	2.12593017246762	0.0340007236205233	0.0587762058042712	-5.29842632614412	0.0148445581633589	-2.95344824225838e-05	-0.057251036804401	0.955124923613673	1	-10.3580010946888
HAVANA	transcript	ENSG00000049540.16	protein_coding	ELN	2	ENST00000494160.5	retained_intron	ELN-016	0.18204540677643	0.111923689150858	4.66517113166434	3.96830611929504e-06	1.14976049419915e-05	3.0959591331499	1.02153514171101	0.00825990878781181	2.21846276063308	0.0429082272170603	0.155619266622323	-8.09459240235114
HAVANA	transcript	ENSG00000049540.16	protein_coding	ELN	2	ENST00000492003.5	retained_intron	ELN-018	0.0686436786057966	0.0196692794158146	1.2612757155935	0.207800378634242	0.295819889832909	-6.75279208743749	0.499965241518889	0.00423127083007633	1.42015235356646	0.176659132931409	0.403836321911655	-9.35047489096171
HAVANA	transcript	ENSG00000049540.16	protein_coding	ELN	2	ENST00000468517.5	retained_intron	ELN-019	0.109755798133983	0.0384676411442849	1.96706528022651	0.0497307235235459	0.0830521051436201	-5.62058352189824	0.323582088537831	0.00503132375863289	1.3679493117277	0.192107990837281	0.427458395207389	-9.41907879348208
HAVANA	transcript	ENSG00000049540.16	protein_coding	ELN	2	ENST00000438880.5	protein_coding	ELN-020	0.020385598454491	0.0143784226855319	1.83711311295117	0.0667892430844388	0.108567067511268	-5.86579447863334	0	0	0	1	1	-10.3597524836655
HAVANA	transcript	ENSG00000049540.16	protein_coding	ELN	2	ENST00000414324.5	protein_coding	ELN-005	0.0151862322382627	0.0189750441307346	2.43218277620627	0.0153596782759548	0.0283421896274741	-4.60822319884941	0.0080878070639679	-0.000184864161462123	-0.496868185985942	0.626713497129227	0.870472320682436	-10.2289293911392
HAVANA	transcript	ENSG00000049540.16	protein_coding	ELN	2	ENST00000380562.8	protein_coding	ELN-006	0.0559242040716046	0.0583884134677948	3.42995728286613	0.000653846290816336	0.00147324284457089	-1.73691637464034	0.00563147069706437	4.29064434062047e-05	0.162186657993743	0.873392223429403	1	-10.3457081095472
HAVANA	transcript	ENSG00000049540.16	protein_coding	ELN	2	ENST00000480728.5	retained_intron	ELN-021	0.0231243127096002	0.0214591880007891	2.34427827449678	0.0194562229783939	0.0352577631866213	-4.81562224807669	0.535940463348843	0.00398475755845098	0.711556400235396	0.488004353536607	0.753549273541795	-10.0937864840968
HAVANA	transcript	ENSG00000049540.16	protein_coding	ELN	2	ENST00000380575.8	protein_coding	ELN-007	0.0165633945950215	0.00554409765167915	0.76213371025748	0.44634121643924	0.55867449901167	-7.25630693841147	0.192544001688667	0.00188994453734383	0.676017509889877	0.50964476027144	0.773346702855827	-10.1192938407444
HAVANA	transcript	ENSG00000049540.16	protein_coding	ELN	2	ENST00000380584.8	protein_coding	ELN-008	0.0590781837908945	0.0508998826574799	4.73385530054828	2.87591362392321e-06	8.46248719938026e-06	3.40476322131895	0.0388553647158707	-4.62835792527871e-05	-0.0569082183443461	0.955393324198458	1	-10.3580220041501
HAVANA	transcript	ENSG00000049540.16	protein_coding	ELN	2	ENST00000458204.5	protein_coding	ELN-009	0.0531483293862631	0.0263166965076307	1.81856238983157	0.0695790984532086	0.112653129878935	-5.89945091724742	0.0443053508115259	0.00120327230423891	0.816152744019031	0.427587764196336	0.693829002699236	-10.011703584923
HAVANA	transcript	ENSG00000049540.16	protein_coding	ELN	2	ENST00000357036.9	protein_coding	ELN-010	0.0264510285458074	0.012042151239977	1.27034338464926	0.204555861707225	0.291890663155996	-6.74135941936079	0.0368372337797841	-0.00159226869464767	-1.78150215962062	0.0957322708633628	0.275187026411128	-8.82569762746834
HAVANA	transcript	ENSG00000049540.16	protein_coding	ELN	2	ENST00000462506.5	retained_intron	ELN-017	0.260867093412668	0.249416912888305	7.02186612189394	7.21690089905983e-12	3.76560130368018e-11	15.9406157028994	0.297725005649278	0.00383772222375825	1.70233939159198	0.109976275237344	0.302812515941468	-8.94761527816171
HAVANA	transcript	ENSG00000049540.16	protein_coding	ELN	2	ENST00000479432.5	retained_intron	ELN-022	0.348286473730437	0.220886720138823	5.72911780264242	1.74979980004708e-08	6.47393628511034e-08	8.33356944728967	0.122461015818873	-0.00122406460289432	-0.886599949008284	0.389729815438643	0.654004318171333	-9.95065019554988
HAVANA	transcript	ENSG00000049540.16	protein_coding	ELN	2	ENST00000417091.5	protein_coding	ELN-023	0.00239940997615361	-0.00222475159385442	-0.765395992751903	0.444398572307477	0.556782194727506	-7.25382006080824	0	0	0	1	1	-10.3597524836655
HAVANA	transcript	ENSG00000049540.16	protein_coding	ELN	2	ENST00000429192.5	protein_coding	ELN-011	0.0120243622707796	0.00811864257068735	1.46368939859729	0.143910098337129	0.215220378201529	-6.47824049504208	0.0235882036837379	-0.000538798649057635	-0.715532009016889	0.485617999549833	0.751600039359682	-10.0908571755893
HAVANA	transcript	ENSG00000049540.16	protein_coding	ELN	2	ENST00000416107.5	nonsense_mediated_decay	ELN-024	0.682274599363511	0.228919397932125	6.77367605864229	3.55323049394426e-11	1.73030935761774e-10	14.3796211278077	0.749618520535526	0.00654775475574421	1.74211718297641	0.102601953855444	0.288539543925075	-8.88680730464461
HAVANA	transcript	ENSG00000049540.16	protein_coding	ELN	2	ENST00000442310.5	protein_coding	ELN-025	0.000336312367940134	3.71246922178256e-05	0.0579694177586008	0.953796254676436	0.982696139620215	-7.5446704445568	0	0	0	1	1	-10.3597524836655
HAVANA	transcript	ENSG00000049540.16	protein_coding	ELN	2	ENST00000380553.8	protein_coding	ELN-012	0.0575854855145563	0.0667606957549378	5.48311192390385	6.65619353859264e-08	2.31942480679414e-07	7.03755089045038	0.0967724950795819	0.00238892995538433	1.098334712831	0.289921605574098	0.542882393340369	-9.74044830996707
HAVANA	transcript	ENSG00000049540.16	protein_coding	ELN	2	ENST00000380576.9	protein_coding	ELN-013	0.0840536136044475	0.0202257556059821	1.08398746145185	0.278895180403222	0.379854199240426	-6.9599571499772	0.0737992729117726	-0.00121103846905199	-0.800108749029779	0.436531568147631	0.702770783105781	-10.0249652309676
HAVANA	transcript	ENSG00000049540.16	protein_coding	ELN	2	ENST00000473323.1	retained_intron	ELN-026	0.00921986176910092	0.00300150522433041	0.453081135872596	0.650687771693281	0.747956933482672	-7.44380421186587	0.0366299927166246	1.345596970115e-05	0.0100383038509434	0.99212722425657	1	-10.3596986338726
HAVANA	transcript	ENSG00000049540.16	protein_coding	ELN	2	ENST00000428787.5	protein_coding	ELN-027	0.00305629674782808	-0.00103359051136731	-0.217809082461509	0.827667135808319	0.890692093177474	-7.52264746723381	0	0	0	1	1	-10.3597524836655
HAVANA	transcript	ENSG00000049540.16	protein_coding	ELN	2	ENST00000320399.10	protein_coding	ELN-001	0.0693579809767381	0.0505669599002244	3.07036550917833	0.00225479972375742	0.0047323932703185	-2.88038606264963	0.0244447026037042	2.99838554151331e-05	0.0326920676320137	0.974364897828842	1	-10.3591813553699
HAVANA	transcript	ENSG00000049540.16	protein_coding	ELN	2	ENST00000419398.1	nonsense_mediated_decay	ELN-028	0.369914444719402	0.305617883134146	7.66961508890929	9.14225949665276e-14	5.79524079835901e-13	20.228290122676	0.427621876692339	0.00130308797263597	0.478017807201685	0.639747929209364	0.877416706235917	-10.2385919800661
HAVANA	transcript	ENSG00000049540.16	protein_coding	ELN	2	ENST00000477397.1	retained_intron	ELN-029	0.822063161871255	0.432683983527047	9.0103373513934	4.40235696100624e-18	4.34088041715763e-17	30.0214404194803	0.677749788097	0.0114629645459923	4.50874062520048	0.000448643357843008	0.00539784430256414	-3.56435872623535
HAVANA	transcript	ENSG00000049540.16	protein_coding	ELN	2	ENST00000493839.1	retained_intron	ELN-030	0.177491615569296	0.14742041176164	6.54868909489195	1.44902857707972e-10	6.62548940050242e-10	13.0049815201448	0.342231075457763	0.00960112453649429	4.59143035651722	0.000381787228201081	0.00479922694908581	-3.39850352071915
HAVANA	transcript	ENSG00000049540.16	protein_coding	ELN	2	ENST00000466878.5	processed_transcript	ELN-031	0.567130999709628	0.147106241749134	4.49932895815217	8.49439775089822e-06	2.37681970456234e-05	2.36741530435587	0.12743838391669	0.00224184285911194	1.37925061577685	0.188673291915667	0.422404368686944	-9.40439385570125
HAVANA	transcript	ENSG00000049540.16	protein_coding	ELN	2	ENST00000492210.1	retained_intron	ELN-032	0.885440407642981	0.349673573322284	8.46072031943472	2.98164184525127e-16	2.42961696103816e-15	25.8637413000331	0.232462941590679	0.00134478881904466	0.466269685921658	0.647934415042324	0.8837669381831	-10.2444308079712
HAVANA	transcript	ENSG00000232415.1	antisense	CTB-51J22.1	2	ENST00000435932.1	antisense	CTB-51J22.1-001	0.267995844200459	0.125649506996826	5.56279861277559	4.34089406091587e-08	1.54128612297911e-07	7.45186887604999	0.578584830478115	0.00332324052008399	1.72137899568343	0.106390599058142	0.295900501179165	-8.91862545483471
HAVANA	transcript	ENSG00000106683.14	protein_coding	LIMK1	1	ENST00000418310.5	protein_coding	LIMK1-002	0.125197272440737	0.0999792594142209	5.83083335888398	9.93024781492249e-09	3.76513351013867e-08	8.88399702770117	0.525009037481392	-0.00230746940834004	-1.06997943469934	0.302077534083668	0.556880417432243	-9.77084596873651
HAVANA	transcript	ENSG00000106683.14	protein_coding	LIMK1	2	ENST00000336180.6	protein_coding	LIMK1-001	1.92017789578226	0.447698395698357	5.85848870356475	8.50067479360922e-09	3.24678803660634e-08	9.03511314436612	4.26263031612398	0.0179618660325135	6.60898578460164	9.72789278245532e-06	0.000398161910640374	0.417454765930469
HAVANA	transcript	ENSG00000106683.14	protein_coding	LIMK1	2	ENST00000435201.5	nonsense_mediated_decay	LIMK1-003	0.0127235060921336	0.0112648641180586	1.4302876427994	0.153261953242327	0.227381681741749	-6.52633431344497	0.25019148451505	-0.00244667916829639	-0.658440118585402	0.520550458825668	0.783603159500742	-10.1314562059573
HAVANA	transcript	ENSG00000106683.14	protein_coding	LIMK1	2	ENST00000538333.3	protein_coding	LIMK1-005	0.141577307405827	0.114468032857497	7.25425765949368	1.55785536725449e-12	8.70468746821988e-12	17.4438420508906	0.343165441425322	0.00368913122173757	1.33830096964186	0.201360527569828	0.440794110792611	-9.45715875950072
HAVANA	transcript	ENSG00000106683.14	protein_coding	LIMK1	2	ENST00000486361.5	processed_transcript	LIMK1-006	0.152718144986679	0.00379599862351395	0.206029307144894	0.836852266470774	0.897641551429197	-7.52514178204005	0.314751722072942	0.00506546894359749	2.71837051169053	0.0162135117093317	0.0768810151147246	-7.16702270622875
HAVANA	transcript	ENSG00000106683.14	protein_coding	LIMK1	2	ENST00000491052.5	processed_transcript	LIMK1-007	0.119849526745727	-0.00830704476845012	-0.366903076257167	0.713847255129488	0.80157040758618	-7.47909869418542	0.0497997050461946	-0.00142780911092593	-1.04679135972135	0.312293845066648	0.568444054120163	-9.79519902299413
HAVANA	transcript	ENSG00000106683.14	protein_coding	LIMK1	2	ENST00000483414.1	retained_intron	LIMK1-004	0.502237737846299	0.105194609312304	4.60954600589952	5.13556640982271e-06	1.46999024088821e-05	2.84889935351734	0.500298386529989	0.00935977317148124	6.87574526578881	6.24079365231496e-06	0.000301679539829003	0.883131263347337
HAVANA	transcript	ENSG00000106683.14	protein_coding	LIMK1	2	ENST00000476792.1	retained_intron	LIMK1-008	0.528513378426376	0.219846223756991	7.5748182317362	1.76490392636878e-13	1.0866453455196e-12	19.5819372379867	0.342454992034501	0.00659777105395893	3.11808371209524	0.00727638117728938	0.0423237523896829	-6.38163252186185
HAVANA	transcript	ENSG00000106682.14	protein_coding	EIF4H	2	ENST00000265753.12	protein_coding	EIF4H-001	0.771167938520762	-0.0539269337030801	-1.0803135965881	0.28052576477455	0.381720398586769	-6.96392057547239	1.3575300850538	-0.00759385039572296	-2.08714587508832	0.0549305428234275	0.185763526626413	-8.32364975725653
HAVANA	transcript	ENSG00000106682.14	protein_coding	EIF4H	2	ENST00000489484.5	retained_intron	EIF4H-003	1.35214144560756	0.338923842087457	6.78318266991503	3.34556174839687e-11	1.63347366274348e-10	14.4385569915643	2.35731827917453	0.00344331644628045	1.39392176028363	0.184289291288122	0.41550650554434	-9.38519184767664
HAVANA	transcript	ENSG00000106682.14	protein_coding	EIF4H	2	ENST00000353999.6	protein_coding	EIF4H-002	4.72473527709741	0.378067464248095	6.6769932305808	6.5307181776528e-11	3.09411320578303e-10	13.7841492218643	5.83764994398159	-0.000981039183274073	-0.824517375512398	0.422971973625433	0.689016732883137	-10.0046942849115
HAVANA	transcript	ENSG00000106682.14	protein_coding	EIF4H	2	ENST00000479338.5	retained_intron	EIF4H-004	0.626924076424864	0.199480788306065	4.64558453966828	4.34675567383816e-06	1.25426794814316e-05	3.0086551062308	1.20462457436531	0.0168772136313046	4.50636060585879	0.000450736728330558	0.00541590155815271	-3.56914016173976
HAVANA	transcript	ENSG00000106682.14	protein_coding	EIF4H	2	ENST00000495187.1	processed_transcript	EIF4H-005	0.834359317675812	0.259149345453549	5.02673460274667	6.97178102950735e-07	2.18784082603698e-06	4.76759945361164	0.334700422659855	0.0135628614500484	2.40602254127985	0.0299415459838008	0.120022633692156	-7.75582810817908
ENSEMBL	transcript	ENSG00000207741.1	miRNA	MIR590	3	ENST00000385008.1	miRNA	MIR590-201	2.85362222480215	0.15140203690535	1.30140194567436	0.19372299318313	0.278567560720512	-6.70158370203621	2.38799857638443	0.00700576504774192	0.398881015901578	0.695780160395216	0.9225713993821	-10.2751885607406
HAVANA	transcript	ENSG00000086730.16	protein_coding	LAT2	2	ENST00000465116.5	protein_coding	LAT2-010	0.227847926726494	-0.0654824497062574	-2.33930335279712	0.0197143368460572	0.0356877796168987	-4.8271367579189	0.0906065547749108	-0.000334682121242993	-0.179042690627654	0.860376262971744	1	-10.342640532346
HAVANA	transcript	ENSG00000086730.16	protein_coding	LAT2	2	ENST00000344995.9	protein_coding	LAT2-001	0.278076883938751	0.225156418763355	8.79279513366415	2.38820667601255e-17	2.17958810175875e-16	28.3529006679126	0.0629646869189362	0.000196568190241366	0.190974080422737	0.851188090612026	1	-10.3402868132529
HAVANA	transcript	ENSG00000086730.16	protein_coding	LAT2	2	ENST00000460943.5	protein_coding	LAT2-002	0.208146325838977	0.0530779785106727	2.2183516592533	0.026981386345097	0.0475820950790749	-5.09971002360934	0.123564520725006	-0.00134118436461095	-0.67051856363191	0.513042252755164	0.77660643785375	-10.1231311215036
HAVANA	transcript	ENSG00000086730.16	protein_coding	LAT2	2	ENST00000491595.1	retained_intron	LAT2-007	0.0626111794206663	0.0663805853699038	5.44268566254229	8.25198132034066e-08	2.84896254104727e-07	6.82938551902119	0.0713403624145696	0.000216964631626878	0.138846937971626	0.89147673604523	1	-10.3494569326588
HAVANA	transcript	ENSG00000086730.16	protein_coding	LAT2	2	ENST00000475494.5	protein_coding	LAT2-011	0.0135021420674927	0.00756409118302383	1.36572612315631	0.172641795578744	0.252142430464437	-6.61617203031753	0.00676262378882711	-0.000154574258030334	-0.494102550044491	0.628617936330546	0.870563116053113	-10.2303696666302
HAVANA	transcript	ENSG00000086730.16	protein_coding	LAT2	2	ENST00000398475.5	protein_coding	LAT2-003	0.580901112547043	0.357411571002124	14.2324881141656	8.26862225929947e-39	8.71390353740488e-37	77.3196007071663	0.366395060425151	0.00266725787039637	2.57924952358982	0.0213467422253248	0.0942740860894415	-7.43261167141523
HAVANA	transcript	ENSG00000086730.16	protein_coding	LAT2	2	ENST00000361082.7	protein_coding	LAT2-006	0.016163004205363	0.0135346275700788	1.92346263688938	0.0549920656556428	0.0910461225401239	-5.70469897286004	0.00928406577687696	-0.000495150174766771	-1.72072936672531	0.10651123480408	0.296127010720316	-8.91961810679805
HAVANA	transcript	ENSG00000086730.16	protein_coding	LAT2	2	ENST00000488266.5	nonsense_mediated_decay	LAT2-004	0.0584040253506105	0.0344815638742265	1.74218379437375	0.0820940048420842	0.130800406546916	-6.03447152491849	0.278437517799408	0.0068964516098124	1.48589222995447	0.158675713072284	0.375944421990752	-9.26133661289065
HAVANA	transcript	ENSG00000086730.16	protein_coding	LAT2	2	ENST00000275635.11	protein_coding	LAT2-009	0.634766439653316	0.225514026849917	4.22380621303916	2.85698142851979e-05	7.54652159336773e-05	1.21094990682609	0.638975627422031	-0.00143648308206949	-0.326324391694439	0.74883065345821	0.96508854418071	-10.3030531815409
HAVANA	transcript	ENSG00000086730.16	protein_coding	LAT2	2	ENST00000470709.1	protein_coding	LAT2-012	0.0925901991816163	0.095531447718379	4.57156305569292	6.11512408886717e-06	1.73564910528665e-05	2.68176066780866	0.0823478541082067	0.000352781381040034	0.206192281124911	0.839501325516555	1	-10.3370655806911
HAVANA	transcript	ENSG00000086730.16	protein_coding	LAT2	2	ENST00000490586.1	retained_intron	LAT2-008	0.0888427642612734	0.144088659334642	8.31760035186514	8.66136790497854e-16	6.72764645519247e-15	24.8130105866721	0.0696771606635826	0.00195135601107886	1.72792872733874	0.105180990042787	0.29357540348719	-8.90860345138186
HAVANA	transcript	ENSG00000049541.10	protein_coding	RFC2	2	ENST00000352131.7	protein_coding	RFC2-001	0.274724381347028	0.108196378378148	4.08104243054824	5.22161426940896e-05	0.000134042950243611	0.638461304186554	0.354779009050765	-0.0050571868975619	-1.55023445991323	0.142583640910115	0.349804486737868	-9.17123395721039
ENSEMBL	transcript	ENSG00000049541.10	protein_coding	RFC2	3	ENST00000621097.4	protein_coding	RFC2-201	0.101979555581776	0.0343247872981424	1.32861050892243	0.184585332962381	0.267233471912623	-6.66595449818437	0.0458092388243877	-4.24533574636924e-05	-0.0245539844582027	0.98074468284341	1	-10.3594303027484
HAVANA	transcript	ENSG00000049541.10	protein_coding	RFC2	2	ENST00000055077.7	protein_coding	RFC2-002	1.18233338510735	0.219358701663721	4.8860444972637	1.38945077811178e-06	4.22594224767713e-06	4.10366348220558	1.83629294001573	7.59966716469994e-05	0.0350157179363161	0.972543603975835	1	-10.3590972855802
HAVANA	transcript	ENSG00000049541.10	protein_coding	RFC2	2	ENST00000485545.5	protein_coding	RFC2-012	0.148619251712044	0.153760518098757	6.90115061279966	1.57583349573777e-11	7.9552215315516e-11	15.1755867517395	0.168832980803339	0.0032267439494575	1.49829699475806	0.155459780764862	0.370786600697435	-9.24418209934108
